## Supplementary material for "Disentangling the Shared and Differential Genetic Architecture Between COVID-19 and Other Respiratory Disorders: A Multi-Omics Genome-Wide Analysis": A2_respiratory.xlsx (part 8 of 10)

### Sheet: T8.magma_gene_set (continued)
Table 8. Gene set analysis based on mtCOJO-derived GWAS using MAGMA
GOBP_REGULATION_OF_TOLL_LIKE_RECEPTOR_2_SIGNALING_PATHWAY	0.32726	0.966407	0.26157	0.999999	0.00013565	0.00900477	0.3196	0.886922	0.73431	0.993755	0.85266	0.982736	0.56457	0.945519	0.72022	0.95646	0.66086	0.97719	0.062831	0.770496
GOBP_REGULATION_OF_TOR_SIGNALING	0.27042	0.966407	0.13415	0.957635	0.029551	0.306817	0.87206	0.998847	0.079121	0.826641	0.43947	0.920686	0.57774	0.946601	0.40264	0.896929	0.43972	0.966913	0.2662	0.882095
GOBP_REGULATION_OF_TRANSCRIPTION_ELONGATION_BY_RNA_POLYMERASE_II	0.31432	0.966407	0.035915	0.83815	0.45618	0.821188	0.29366	0.880637	0.033802	0.750396	0.016818	0.676871	0.071595	0.754446	0.14775	0.802967	0.39652	0.963269	0.14377	0.833529
GOBP_REGULATION_OF_TRANSLATIONAL_FIDELITY	0.30061	0.966407	0.4527	0.999999	0.49627	0.835883	0.14124	0.804284	0.25096	0.923602	0.063569	0.773546	0.10706	0.79042	0.44371	0.90765	0.65766	0.976854	0.1826	0.85932
GOBP_REGULATION_OF_T_CELL_MEDIATED_IMMUNE_RESPONSE_TO_TUMOR_CELL	0.25016	0.966407	0.8308	0.999999	0.71643	0.907503	0.9232	0.99991	0.64905	0.991534	0.94672	0.994663	0.64178	0.958616	0.58486	0.933536	0.54046	0.970634	0.43104	0.907671
GOBP_REGULATION_OF_T_CELL_RECEPTOR_SIGNALING_PATHWAY	0.30976	0.966407	0.49207	0.999999	0.001285	0.0444619	0.30867	0.883455	0.61898	0.988556	0.8943	0.989451	0.39063	0.910524	0.41856	0.90294	0.66772	0.977553	0.46758	0.916695
GOBP_REGULATION_OF_UNSATURATED_FATTY_ACID_BIOSYNTHETIC_PROCESS	0.3208	0.966407	0.68819	0.999999	0.36997	0.784771	0.31721	0.884924	0.31276	0.946686	0.95379	0.995512	0.42413	0.918826	0.7617	0.966244	0.12795	0.94215	0.13935	0.828545
GOBP_REGULATION_OF_VASCULAR_ENDOTHELIAL_GROWTH_FACTOR_RECEPTOR_SIGNALING_PATHWAY	0.28106	0.966407	0.15045	0.968856	0.48229	0.830688	0.015646	0.700046	0.23547	0.922382	0.5677	0.947175	0.27789	0.8798	0.3301	0.87638	0.074014	0.94215	0.36393	0.895626
GOBP_REGULATION_OF_VOLTAGE_GATED_POTASSIUM_CHANNEL_ACTIVITY_INVOLVED_IN_VENTRICULAR_CARDIAC_MUSCLE_CELL_ACTION_POTENTIAL_REPOLARIZATION	0.23598	0.966407	0.84124	0.999999	0.40294	0.801622	0.68344	0.970137	0.70687	0.993755	0.14528	0.839686	0.41266	0.916793	0.43292	0.906078	0.25191	0.947904	0.66621	0.944226
GOBP_REGULATION_OF_WNT_SIGNALING_PATHWAY	0.28372	0.966407	0.39755	0.999999	0.26009	0.714841	0.5712	0.948814	0.69568	0.993755	0.69451	0.964843	0.18107	0.839544	0.16757	0.816882	0.76344	0.985566	0.17087	0.852943
GOBP_RELEASE_OF_SEQUESTERED_CALCIUM_ION_INTO_CYTOSOL_BY_ENDOPLASMIC_RETICULUM	0.23642	0.966407	0.119	0.95162	0.90862	0.964246	0.27645	0.876938	0.89266	0.99996	0.79298	0.978944	0.8663	0.986218	0.65702	0.948523	0.37179	0.956148	0.74082	0.954889
GOBP_RENAL_WATER_TRANSPORT	0.32344	0.966407	0.27082	0.999999	0.011425	0.183805	0.0023265	0.590632	0.024717	0.695882	0.17059	0.857923	0.96212	0.996302	0.22508	0.842605	0.75833	0.985566	0.11623	0.811417
GOBP_REPLICATION_FORK_PROTECTION	0.30549	0.966407	0.2778	0.999999	0.29675	0.74406	0.81056	0.991469	0.64199	0.990911	0.26288	0.88904	0.71614	0.968061	0.88211	0.986344	0.79076	0.987158	0.10985	0.80887
GOBP_RESPIRATORY_GASEOUS_EXCHANGE_BY_RESPIRATORY_SYSTEM	0.27243	0.966407	0.0075269	0.652997	0.59391	0.869304	0.38178	0.910101	0.42429	0.967117	0.15861	0.852713	0.065055	0.738469	0.59348	0.935384	0.60743	0.974406	0.51622	0.926222
GOBP_RESPONSE_TO_AUDITORY_STIMULUS	0.30064	0.966407	0.40433	0.999999	0.28816	0.737301	0.33891	0.894259	0.22351	0.919438	0.011292	0.646045	0.49799	0.935435	0.79507	0.971059	0.048039	0.94215	0.65426	0.941084
GOBP_RESPONSE_TO_COCAINE	0.31557	0.966407	0.68156	0.999999	0.32297	0.756748	0.43337	0.924882	0.44473	0.96959	0.16347	0.855296	0.24124	0.868704	0.014055	0.572994	0.73653	0.984298	0.29635	0.887626
GOBP_RESPONSE_TO_FOLLICLE_STIMULATING_HORMONE	0.30212	0.966407	0.89857	0.999999	0.073181	0.460089	0.090051	0.786133	0.5946	0.98745	0.95999	0.996013	0.70704	0.967333	0.19696	0.831626	0.013582	0.94215	0.93445	0.99083
GOBP_RESPONSE_TO_HEPATOCYTE_GROWTH_FACTOR	0.28396	0.966407	0.98049	0.999999	0.03016	0.309505	0.074093	0.770199	0.31086	0.945224	0.99064	0.998627	0.39409	0.913953	0.62899	0.94116	0.0090111	0.94215	0.6068	0.937994
GOBP_RESPONSE_TO_HISTAMINE	0.25301	0.966407	0.99312	0.999999	0.083016	0.484783	0.52044	0.939526	0.081943	0.832001	0.042664	0.744572	0.10507	0.788354	0.064474	0.721121	0.4781	0.969027	0.76904	0.956533
GOBP_RESPONSE_TO_INSULIN	0.23381	0.966407	0.86709	0.999999	0.30551	0.748479	0.81907	0.992654	0.70749	0.993755	0.84483	0.982668	0.47249	0.93041	0.012061	0.567308	0.41423	0.964906	0.1346	0.822969
GOBP_RESPONSE_TO_MINERALOCORTICOID	0.30644	0.966407	0.84393	0.999999	0.42062	0.808397	0.93064	0.99991	0.86104	0.99996	0.97254	0.996841	0.54914	0.942809	0.33538	0.879007	0.91957	0.994913	0.7352	0.954361
GOBP_RESPONSE_TO_MURAMYL_DIPEPTIDE	0.28409	0.966407	0.55248	0.999999	0.26044	0.714841	0.26433	0.869594	0.66831	0.99257	0.55357	0.945795	0.9719	0.997228	0.9809	0.99869	0.78752	0.98708	0.54664	0.92806
GOBP_RESPONSE_TO_MUSCLE_INACTIVITY	0.32274	0.966407	0.62422	0.999999	0.92635	0.969509	0.51097	0.937482	0.39042	0.964357	0.49631	0.935435	0.61904	0.954169	0.36764	0.888836	0.19949	0.94215	0.95051	0.992634
GOBP_RESPONSE_TO_PEPTIDOGLYCAN	0.31703	0.966407	0.68573	0.999999	0.023664	0.27208	0.5782	0.950273	0.6479	0.991222	0.1423	0.838427	0.7925	0.979663	0.97801	0.99777	0.92715	0.995153	0.10524	0.808631
GOBP_RESPONSE_TO_STEROID_HORMONE	0.26969	0.966407	0.77644	0.999999	0.010376	0.173836	0.88563	0.99991	0.89079	0.99996	0.90948	0.99051	0.52374	0.939083	0.29889	0.868635	0.21382	0.942695	0.16129	0.843819
GOBP_RESPONSE_TO_TUMOR_CELL	0.30072	0.966407	0.49889	0.999999	0.58936	0.867973	0.98783	0.99991	0.85149	0.999612	0.50365	0.936735	0.38592	0.909789	0.60534	0.937535	0.67875	0.97769	0.36399	0.895626
GOBP_RETINAL_PIGMENT_EPITHELIUM_DEVELOPMENT	0.30792	0.966407	0.14949	0.968856	0.3269	0.759695	0.23674	0.857126	0.75253	0.995905	0.377	0.913273	0.33024	0.8971	0.23782	0.855034	0.87436	0.992497	0.13059	0.820603
GOBP_RETROGRADE_TRANS_SYNAPTIC_SIGNALING_BY_LIPID	0.24904	0.966407	0.37355	0.999999	0.79148	0.930412	0.45462	0.927695	0.33266	0.952979	0.81049	0.979953	0.45525	0.927691	0.46196	0.911153	0.6327	0.974572	0.24178	0.874053
GOBP_RIBONUCLEOPROTEIN_COMPLEX_SUBUNIT_ORGANIZATION	0.25066	0.966407	0.10624	0.95162	0.4457	0.818486	0.42441	0.921133	0.12523	0.867715	0.052251	0.762599	0.72415	0.969508	0.94975	0.994568	0.65878	0.976959	0.60107	0.937736
GOBP_RIBONUCLEOTIDE_CATABOLIC_PROCESS	0.27066	0.966407	0.85516	0.999999	0.65805	0.888923	0.26737	0.871229	0.54218	0.980445	0.42368	0.919108	0.045912	0.707797	0.12433	0.782385	0.1809	0.94215	0.13522	0.822974
GOBP_RNA_CAPPING	0.28	0.966407	0.26051	0.999999	0.14928	0.600972	0.88742	0.99991	0.23193	0.922382	0.53524	0.943089	0.70785	0.967458	0.92282	0.993707	0.096157	0.94215	0.41826	0.906823
GOBP_RNA_MODIFICATION	0.25472	0.966407	0.54623	0.999999	0.52574	0.84743	0.86768	0.997066	0.36061	0.960351	0.89633	0.989451	0.18459	0.841408	0.56238	0.928909	0.49971	0.969027	0.01508	0.692387
GOBP_RNA_POLYMERASE_II_PREINITIATION_COMPLEX_ASSEMBLY	0.2498	0.966407	0.22683	0.999999	0.24578	0.701963	0.85564	0.995484	0.30519	0.943308	0.20923	0.871619	0.36141	0.903385	0.7511	0.965175	0.67352	0.977553	0.30436	0.887626
GOBP_RNA_POLYMERASE_I_PREINITIATION_COMPLEX_ASSEMBLY	0.25184	0.966407	0.36641	0.999999	0.58411	0.865825	0.58926	0.951944	0.71918	0.993755	0.5939	0.954227	0.86666	0.986218	0.3757	0.890722	0.18878	0.94215	0.7362	0.954361
GOBP_RRNA_5_END_PROCESSING	0.28224	0.966407	0.32734	0.999999	0.18567	0.647068	0.36209	0.904237	0.68507	0.993566	0.85275	0.982736	0.72095	0.968939	0.79931	0.97168	0.67706	0.977553	0.24402	0.874053
GOBP_SARCOPLASMIC_RETICULUM_CALCIUM_ION_TRANSPORT	0.2436	0.966407	0.11774	0.95162	0.81401	0.93744	0.60423	0.954684	0.89894	0.99996	0.82763	0.981698	0.8467	0.983991	0.60989	0.938512	0.48361	0.969027	0.59752	0.937736
GOBP_SCARNA_LOCALIZATION_TO_CAJAL_BODY	0.3099	0.966407	0.085058	0.931886	0.3473	0.771662	0.65577	0.965486	0.80223	0.996501	0.57344	0.948054	0.9536	0.995089	0.92537	0.993816	0.72017	0.982487	0.67355	0.945857
GOBP_SECOND_MESSENGER_MEDIATED_SIGNALING	0.2725	0.966407	0.2727	0.999999	0.1358	0.581976	0.18495	0.833965	0.42992	0.967934	0.33267	0.904566	0.12191	0.799842	0.011031	0.565142	0.3706	0.956148	0.10043	0.802586
GOBP_SECRETORY_GRANULE_LOCALIZATION	0.25038	0.966407	0.12929	0.956125	0.091178	0.501612	0.89378	0.99991	0.61823	0.988556	0.13183	0.830336	0.2087	0.856762	0.58189	0.932735	0.19281	0.94215	0.23627	0.870116
GOBP_SEGMENTATION	0.26614	0.966407	0.60531	0.999999	0.32969	0.76184	0.45694	0.928072	0.057513	0.813939	0.30278	0.902546	0.90633	0.990891	0.60571	0.937704	0.37577	0.95638	0.11965	0.811417
GOBP_SEMAPHORIN_PLEXIN_SIGNALING_PATHWAY	0.25418	0.966407	0.79443	0.999999	0.17617	0.637507	0.39614	0.915654	0.40492	0.965596	0.55086	0.94534	0.45471	0.927691	0.47668	0.914061	0.79407	0.987332	0.38143	0.900841
GOBP_SEMAPHORIN_PLEXIN_SIGNALING_PATHWAY_INVOLVED_IN_NEURON_PROJECTION_GUIDANCE	0.27807	0.966407	0.39317	0.999999	0.0084261	0.155576	0.022491	0.720067	0.20485	0.910189	0.40698	0.915768	0.80604	0.979883	0.97036	0.996551	0.96228	0.99725	0.28902	0.886456
GOBP_SENSORY_PERCEPTION_OF_SWEET_TASTE	0.31342	0.966407	0.35228	0.999999	0.45041	0.81997	0.27845	0.877128	0.34731	0.958566	0.77641	0.977202	0.13193	0.80387	0.54061	0.92603	0.42732	0.966913	0.64247	0.940537
GOBP_SEPTUM_PRIMUM_DEVELOPMENT	0.32419	0.966407	0.84987	0.999999	0.63365	0.882834	0.65329	0.965257	0.30551	0.943308	0.088202	0.796806	0.87211	0.98687	0.47612	0.913955	0.58862	0.971448	0.17737	0.85684
GOBP_SEQUESTERING_OF_BMP_IN_EXTRACELLULAR_MATRIX	0.3161	0.966407	0.082467	0.931886	0.96412	0.983772	0.85547	0.995484	0.94649	0.99996	0.079605	0.790207	0.72196	0.969177	0.81915	0.974191	0.98294	0.999248	0.46169	0.914745
GOBP_SEQUESTERING_OF_METAL_ION	0.27425	0.966407	0.58994	0.999999	0.92281	0.968925	0.1403	0.804284	0.99411	0.99996	0.36635	0.90929	0.97599	0.997701	0.061596	0.717058	0.47703	0.969027	0.98133	0.996747
GOBP_SHORT_TERM_MEMORY	0.30595	0.966407	0.44794	0.999999	0.36496	0.782457	0.99571	0.99991	0.72288	0.993755	0.28221	0.897792	0.70344	0.967037	0.82339	0.974191	0.91666	0.994571	0.05849	0.770496
GOBP_SIGNAL_PEPTIDE_PROCESSING	0.27913	0.966407	0.18419	0.98127	0.63428	0.882876	0.82386	0.993088	0.71009	0.993755	0.86088	0.983405	0.99284	0.999886	0.27568	0.860538	0.51423	0.970191	0.70537	0.951955
GOBP_SIGNAL_TRANSDUCTION_BY_P53_CLASS_MEDIATOR	0.31682	0.966407	0.73675	0.999999	0.71263	0.9062	0.87185	0.998847	0.45714	0.972111	0.54748	0.944923	0.52242	0.938984	0.62781	0.94099	0.87847	0.99289	0.055037	0.759618
GOBP_SIGNAL_TRANSDUCTION_INVOLVED_IN_REGULATION_OF_GENE_EXPRESSION	0.24471	0.966407	0.024708	0.820144	0.01643	0.223788	0.21569	0.850482	0.39107	0.964628	0.011066	0.646045	0.13405	0.805437	0.56296	0.928909	0.55424	0.97075	0.16674	0.850302
GOBP_SIRNA_PROCESSING	0.26434	0.966407	0.17859	0.9799	0.093627	0.506169	0.12238	0.800963	0.048793	0.796668	0.76156	0.973547	0.22226	0.866452	0.27539	0.860538	0.45889	0.969027	0.22996	0.867666
GOBP_SKELETAL_MUSCLE_ADAPTATION	0.28554	0.966407	0.86066	0.999999	0.16866	0.628732	0.85982	0.995518	0.64831	0.991222	0.97665	0.996841	0.22139	0.866452	0.21236	0.835838	0.42698	0.966913	0.69321	0.951524
GOBP_SKELETAL_MYOFIBRIL_ASSEMBLY	0.28643	0.966407	0.98397	0.999999	0.10295	0.527411	0.50843	0.937482	0.23878	0.92283	0.61897	0.958123	0.71242	0.968061	0.15593	0.808348	0.10863	0.94215	0.95666	0.992634
GOBP_SKIN_MORPHOGENESIS	0.27545	0.966407	0.25901	0.999999	0.29978	0.746032	0.61273	0.956611	0.56486	0.985444	0.84037	0.982668	0.59967	0.950989	0.34349	0.880765	0.27179	0.947904	0.37461	0.898489
GOBP_SMOOTH_MUSCLE_CELL_CHEMOTAXIS	0.24842	0.966407	0.41138	0.999999	0.34584	0.771662	0.84236	0.994083	0.6395	0.990911	0.38013	0.913273	0.19074	0.84383	0.44221	0.907379	0.092538	0.94215	0.094843	0.794889
GOBP_SMOOTH_MUSCLE_CELL_MATRIX_ADHESION	0.26451	0.966407	0.65828	0.999999	0.17709	0.638253	0.085852	0.782194	0.12308	0.867715	0.92032	0.991985	0.64173	0.958616	0.28979	0.863156	0.26872	0.947904	0.43709	0.907903
GOBP_SNRNA_PROCESSING	0.32029	0.966407	0.065672	0.918009	0.37447	0.785873	0.68927	0.970924	0.51353	0.976229	0.2859	0.900232	0.75525	0.9742	0.69407	0.952227	0.53737	0.970634	0.7759	0.957848
GOBP_SOMATIC_DIVERSIFICATION_OF_IMMUNOGLOBULINS_INVOLVED_IN_IMMUNE_RESPONSE	0.27377	0.966407	0.6359	0.999999	0.0049656	0.111252	0.033857	0.739696	0.089217	0.846881	0.2189	0.871619	0.0065164	0.550193	0.055881	0.713951	0.22707	0.942695	0.45906	0.914677
GOBP_SPERM_MOTILITY	0.31225	0.966407	0.99634	0.999999	0.79171	0.930412	0.13972	0.804284	0.037005	0.757601	0.86616	0.983897	0.2626	0.873313	0.061779	0.717058	0.14915	0.94215	0.38175	0.900841
GOBP_SPHINGOSINE_1_PHOSPHATE_RECEPTOR_SIGNALING_PATHWAY	0.30029	0.966407	0.68265	0.999999	0.28652	0.735609	0.18487	0.833965	0.34768	0.958657	0.79863	0.978944	0.43694	0.921921	0.16943	0.817905	0.46771	0.969027	0.35388	0.895187
GOBP_SPINAL_CORD_PATTERNING	0.29726	0.966407	0.56624	0.999999	0.36419	0.782457	0.28156	0.87732	0.47871	0.975291	0.57729	0.950236	0.58742	0.948963	0.40676	0.898086	0.81426	0.989576	0.31205	0.88771
GOBP_SPINDLE_ASSEMBLY	0.29846	0.966407	0.1824	0.9799	0.29763	0.745207	0.30149	0.882346	0.088937	0.846881	0.66253	0.960969	0.030585	0.686584	0.12433	0.782385	0.22593	0.942695	0.22491	0.86684
GOBP_SPLICEOSOMAL_COMPLEX_ASSEMBLY	0.23559	0.966407	0.030979	0.822978	0.45144	0.820044	0.2009	0.847555	0.081828	0.832001	0.14076	0.837768	0.44499	0.92524	0.5468	0.927642	0.1458	0.94215	0.55369	0.92806
GOBP_STRESS_GRANULE_ASSEMBLY	0.27244	0.966407	0.19421	0.984434	0.37028	0.784775	0.71033	0.976381	0.4679	0.973289	0.12402	0.824507	0.41916	0.917459	0.38335	0.893081	0.84959	0.990119	0.091976	0.794889
GOBP_STRESS_INDUCED_PREMATURE_SENESCENCE	0.30914	0.966407	0.88982	0.999999	0.67133	0.893841	0.9625	0.99991	0.3873	0.964255	0.62768	0.9607	0.6497	0.960652	0.55014	0.928009	0.59097	0.971749	0.33079	0.891159
GOBP_SUCCINYL_COA_CATABOLIC_PROCESS	0.27067	0.966407	0.62697	0.999999	0.94974	0.97786	0.28711	0.878693	0.59519	0.98745	0.79117	0.978944	0.41232	0.916793	0.51034	0.919859	0.15714	0.94215	0.21241	0.86548
GOBP_SUCCINYL_COA_METABOLIC_PROCESS	0.23607	0.966407	0.39199	0.999999	0.74563	0.915609	0.039221	0.747858	0.49127	0.975484	0.63074	0.9607	0.41643	0.916793	0.32507	0.874741	0.38527	0.963269	0.21879	0.865813
GOBP_SULFUR_AMINO_ACID_CATABOLIC_PROCESS	0.32055	0.966407	0.41994	0.999999	0.46021	0.822826	0.78846	0.988453	0.17639	0.897644	0.51377	0.937044	0.19576	0.845582	0.19056	0.828664	0.50732	0.969406	0.91428	0.987044
GOBP_SUPEROXIDE_ANION_GENERATION	0.32068	0.966407	0.061492	0.917202	0.4582	0.821565	0.36138	0.904237	0.62155	0.988963	0.95019	0.995334	0.011195	0.579626	0.038538	0.677855	0.13536	0.94215	0.6009	0.937736
GOBP_SYNAPTIC_VESICLE_COATING	0.32809	0.966407	0.32532	0.999999	0.35712	0.777117	0.63308	0.961339	0.094449	0.847364	0.38479	0.913273	0.17423	0.833598	0.79532	0.971059	0.39105	0.963269	0.20398	0.86548
GOBP_SYNAPTIC_VESICLE_UNCOATING	0.32589	0.966407	0.72801	0.999999	0.17506	0.635953	0.70575	0.975555	0.11289	0.8591	0.19752	0.867041	0.77251	0.978043	0.24562	0.856406	0.86319	0.991887	0.79191	0.962037
GOBP_TANGENTIAL_MIGRATION_FROM_THE_SUBVENTRICULAR_ZONE_TO_THE_OLFACTORY_BULB	0.25446	0.966407	0.14254	0.964552	0.36775	0.784051	0.0059321	0.648871	0.2747	0.932631	0.40225	0.915248	0.39849	0.915418	0.42673	0.904189	0.33744	0.949782	0.67911	0.947322
GOBP_TAURINE_TRANSPORT	0.3144	0.966407	0.21896	0.998979	0.80965	0.936472	0.44879	0.927308	0.1257	0.867715	0.75711	0.972434	0.62559	0.956589	0.62555	0.940919	0.74927	0.985566	0.56823	0.930534
GOBP_TERMINAL_BUTTON_ORGANIZATION	0.31939	0.966407	0.92815	0.999999	0.056534	0.411189	0.99646	0.99991	0.8667	0.99996	0.13868	0.835583	0.72089	0.968939	0.19393	0.830304	0.97237	0.99805	0.61477	0.937994
GOBP_TERPENOID_CATABOLIC_PROCESS	0.29011	0.966407	0.60612	0.999999	0.16818	0.628273	0.16865	0.81859	0.44755	0.96959	0.042546	0.744572	0.47058	0.93041	0.34816	0.881447	0.23072	0.942695	0.20542	0.86548
GOBP_THYROID_GLAND_DEVELOPMENT	0.25689	0.966407	0.053217	0.900164	8.0916e-05	0.00619809	0.90181	0.99991	0.61323	0.988556	0.024833	0.69525	0.05235	0.717751	0.0024206	0.405958	0.25751	0.947904	0.23153	0.868314
GOBP_TOLL_LIKE_RECEPTOR_2_SIGNALING_PATHWAY	0.29934	0.966407	0.32685	0.999999	0.0012076	0.0426928	0.49992	0.936614	0.74739	0.995408	0.90414	0.99051	0.81937	0.980734	0.7858	0.968361	0.77546	0.98579	0.021298	0.718689
GOBP_TOLL_LIKE_RECEPTOR_9_SIGNALING_PATHWAY	0.30069	0.966407	0.30639	0.999999	0.7512	0.91838	0.25687	0.867471	0.14042	0.883404	0.43094	0.919167	0.67067	0.962881	0.98197	0.99869	0.3199	0.949782	0.73321	0.954361
GOBP_TOXIN_TRANSPORT	0.30152	0.966407	0.35766	0.999999	0.63351	0.88273	0.45784	0.928072	0.33492	0.95379	0.81081	0.979953	0.48846	0.933491	0.45571	0.910897	0.55429	0.97075	0.96649	0.992764
GOBP_TRANSCRIPTION_INITIATION_AT_RNA_POLYMERASE_III_PROMOTER	0.29975	0.966407	0.51202	0.999999	0.53833	0.851531	0.87714	0.99991	0.87301	0.99996	0.79741	0.978944	0.79507	0.979663	0.65566	0.948523	0.93234	0.995153	0.27567	0.8828
GOBP_TRANSCRIPTION_INITIATION_AT_RNA_POLYMERASE_II_PROMOTER	0.29077	0.966407	0.082428	0.931886	0.44737	0.819071	0.3222	0.887235	0.10656	0.857329	0.39559	0.914848	0.53652	0.940514	0.70253	0.954159	0.41892	0.965855	0.68393	0.949336
GOBP_TRANSCRIPTION_INITIATION_AT_RNA_POLYMERASE_I_PROMOTER	0.24175	0.966407	0.26011	0.999999	0.44584	0.818486	0.29491	0.880637	0.61694	0.988556	0.77011	0.976589	0.89605	0.988577	0.39028	0.895582	0.4958	0.969027	0.65216	0.941084
GOBP_TRANSEPITHELIAL_TRANSPORT	0.24525	0.966407	0.2893	0.999999	0.81741	0.938299	0.70985	0.976381	0.71743	0.993755	0.087061	0.796702	0.74833	0.97315	0.57054	0.930371	0.22036	0.942695	0.0036167	0.635083
GOBP_TRNA_3_END_PROCESSING	0.29859	0.966407	0.74012	0.999999	0.42977	0.810046	0.74185	0.982006	0.82543	0.998984	0.28976	0.901289	0.94385	0.994129	0.80091	0.971736	0.14383	0.94215	0.067196	0.770496
GOBP_TRNA_PROCESSING	0.27864	0.966407	0.73286	0.999999	0.88707	0.958031	0.817	0.992654	0.72975	0.993755	0.72361	0.969548	0.66664	0.962186	0.83752	0.976395	0.78439	0.98674	0.086541	0.794588
GOBP_TRNA_THREONYLCARBAMOYLADENOSINE_METABOLIC_PROCESS	0.23353	0.966407	0.90606	0.999999	0.66932	0.893103	0.92279	0.99991	0.25848	0.926498	0.65175	0.960969	0.067433	0.738469	0.697	0.952948	0.80355	0.987609	0.00016802	0.327387
GOBP_TUMOR_NECROSIS_FACTOR_MEDIATED_SIGNALING_PATHWAY	0.30652	0.966407	0.18283	0.9799	0.043823	0.367273	0.034169	0.739696	0.47571	0.975291	0.81527	0.980092	0.59717	0.950989	0.77036	0.967731	0.10646	0.94215	0.28128	0.885064
GOBP_TYPE_II_INTERFERON_PRODUCTION	0.247	0.966407	0.25578	0.999999	0.00067799	0.0293364	0.85685	0.995484	0.53669	0.978389	0.53781	0.943153	0.051911	0.717751	0.049392	0.698278	0.39449	0.963269	0.25363	0.877174
GOBP_TYROSINE_METABOLIC_PROCESS	0.23378	0.966407	0.78873	0.999999	0.85372	0.947637	0.78469	0.988436	0.6699	0.99257	0.94282	0.994336	0.40595	0.916793	0.55619	0.928909	0.40692	0.964341	0.35048	0.895187
GOBP_T_CELL_MEDIATED_IMMUNE_RESPONSE_TO_TUMOR_CELL	0.25016	0.966407	0.8308	0.999999	0.71643	0.907503	0.9232	0.99991	0.64905	0.991534	0.94672	0.994663	0.64178	0.958616	0.58486	0.933536	0.54046	0.970634	0.43104	0.907671
GOBP_T_HELPER_1_CELL_CYTOKINE_PRODUCTION	0.31852	0.966407	0.32941	0.999999	5.2466e-06	0.00085787	0.9331	0.99991	0.45583	0.971815	0.37536	0.913273	0.61812	0.953918	0.18617	0.826725	0.13064	0.94215	0.73497	0.954361
GOBP_UBIQUITIN_RECYCLING	0.30413	0.966407	0.091027	0.939965	0.52425	0.847116	0.082852	0.781969	0.085992	0.846881	0.022728	0.69525	0.98665	0.999079	0.62436	0.940919	0.90715	0.993519	0.79507	0.962264
GOBP_URATE_METABOLIC_PROCESS	0.27023	0.966407	0.00016719	0.135376	0.78606	0.929199	0.50165	0.93713	0.97648	0.99996	0.7484	0.972434	0.041197	0.701203	0.81642	0.974103	0.54503	0.970634	0.64662	0.940594
GOBP_UTP_METABOLIC_PROCESS	0.30419	0.966407	0.98071	0.999999	0.074004	0.462886	0.46075	0.92909	0.78178	0.996385	0.23109	0.877554	0.051512	0.717751	0.005126	0.466203	0.1979	0.94215	0.036051	0.741499
GOBP_VACUOLE_FUSION	0.30721	0.966407	0.31105	0.999999	0.83492	0.942699	0.51348	0.937704	0.79123	0.996501	0.85326	0.982736	0.033932	0.689311	0.011075	0.565142	0.49058	0.969027	0.18918	0.860811
GOBP_VASCULAR_PROCESS_IN_CIRCULATORY_SYSTEM	0.31172	0.966407	0.42383	0.999999	0.97481	0.987763	0.64592	0.964378	0.4731	0.975291	0.52604	0.940273	0.5958	0.950989	0.88615	0.987373	0.3514	0.952679	0.60479	0.937994
GOBP_VASCULAR_WOUND_HEALING	0.31236	0.966407	0.055464	0.907089	0.32995	0.762026	0.25196	0.864284	0.13943	0.881479	0.59183	0.953398	0.2149	0.863459	0.25271	0.858186	0.63272	0.974572	0.14569	0.833529
GOBP_VENTRICULAR_COMPACT_MYOCARDIUM_MORPHOGENESIS	0.24382	0.966407	0.58769	0.999999	0.57848	0.864071	0.053963	0.754454	0.017565	0.641336	0.054339	0.765958	0.70563	0.967037	0.71993	0.956419	0.10788	0.94215	0.07341	0.775319
GOBP_VESICLE_TARGETING_ROUGH_ER_TO_CIS_GOLGI	0.27482	0.966407	0.15997	0.968856	0.96532	0.983856	0.76699	0.987669	0.98347	0.99996	0.030269	0.714092	0.91387	0.991902	0.31726	0.870442	0.22403	0.942695	0.84812	0.976434
GOBP_VESICLE_TARGETING_TO_FROM_OR_WITHIN_GOLGI	0.24984	0.966407	0.24141	0.999999	0.93932	0.974091	0.49902	0.936437	0.87732	0.99996	0.024238	0.69525	0.89318	0.988203	0.37157	0.889966	0.49779	0.969027	0.89755	0.983096
GOBP_VESTIBULOCOCHLEAR_NERVE_FORMATION	0.31473	0.966407	0.82845	0.999999	0.97091	0.986312	0.11115	0.795489	0.15315	0.897644	0.49425	0.933755	0.86624	0.986218	0.59678	0.935384	0.96455	0.99725	0.61605	0.938006
GOBP_VIRAL_GENOME_REPLICATION	0.32115	0.966407	0.1938	0.984434	0.14103	0.588962	0.069102	0.759783	0.32739	0.951978	0.095059	0.801831	0.72309	0.969441	0.95526	0.994991	0.36681	0.955313	0.77467	0.957238
GOBP_VIRAL_LIFE_CYCLE	0.3194	0.966407	0.13205	0.956125	0.068625	0.446699	0.1682	0.81859	0.61875	0.988556	0.19088	0.865228	0.38135	0.908444	0.93518	0.994257	0.54204	0.970634	0.38788	0.901569
GOBP_VIRAL_TRANSLATION	0.293	0.966407	0.57794	0.999999	0.5389	0.851894	0.20967	0.84851	0.63419	0.990911	0.3818	0.913273	0.63185	0.95748	0.91664	0.992015	0.7529	0.985566	0.88476	0.980275
GOBP_VIRION_ATTACHMENT_TO_HOST_CELL	0.26054	0.966407	0.57869	0.999999	0.49626	0.835883	0.26275	0.868546	0.44243	0.969501	0.36226	0.90929	0.85247	0.984387	0.94431	0.994509	0.72257	0.982905	0.13601	0.824791
GOBP_VISUAL_BEHAVIOR	0.26272	0.966407	0.34375	0.999999	0.055866	0.409969	0.92985	0.99991	0.97194	0.99996	6.7742e-05	0.0822823	0.091183	0.773432	0.092045	0.752106	0.96716	0.997702	0.92994	0.990204
GOBP_VITAMIN_E_METABOLIC_PROCESS	0.24536	0.966407	0.21528	0.997961	0.4441	0.817484	0.64201	0.963922	0.39683	0.964917	0.54647	0.944923	0.59936	0.950989	0.78682	0.968424	0.14154	0.94215	0.62293	0.93909
GOBP_VOLUNTARY_SKELETAL_MUSCLE_CONTRACTION	0.30174	0.966407	0.01701	0.783843	0.32393	0.757196	0.88778	0.99991	0.66849	0.99257	0.87046	0.983987	0.34578	0.898935	0.38425	0.893081	0.56679	0.97075	0.94736	0.992478
GOBP_WATER_HOMEOSTASIS	0.25832	0.966407	0.18291	0.9799	0.23602	0.695705	0.051181	0.747858	0.050158	0.800471	0.19129	0.86536	0.96596	0.99632	0.41232	0.901079	0.49958	0.969027	0.7806	0.958898
GOBP_XYLULOSE_5_PHOSPHATE_METABOLIC_PROCESS	0.2962	0.966407	0.94124	0.999999	0.18775	0.649448	0.26157	0.868546	0.86197	0.99996	0.64008	0.9607	0.41378	0.916793	0.451	0.909704	0.25076	0.947904	0.13322	0.822859
GOBP_ZINC_ION_IMPORT_ACROSS_PLASMA_MEMBRANE	0.25457	0.966407	0.75614	0.999999	0.90365	0.962059	0.95087	0.99991	0.87851	0.99996	0.58013	0.951107	0.96514	0.99632	0.57929	0.932057	0.48528	0.969027	0.028504	0.736539
GOCC_9PLUS0_NON_MOTILE_CILIUM	0.27375	0.966407	0.42938	0.999999	0.88598	0.957917	0.78863	0.988453	0.61877	0.988556	0.51006	0.936735	0.38825	0.910182	0.75251	0.965316	0.08287	0.94215	0.25839	0.878614
GOCC_9PLUS2_MOTILE_CILIUM	0.27792	0.966407	0.9891	0.999999	0.64956	0.887638	0.3087	0.883455	0.54074	0.97984	0.85812	0.98331	0.35562	0.903063	0.024326	0.629858	0.19883	0.94215	0.58574	0.934414
GOCC_ACROSOMAL_MEMBRANE	0.27117	0.966407	0.37573	0.999999	0.3689	0.784705	0.7885	0.988453	0.96218	0.99996	0.91417	0.991832	0.93742	0.993294	0.91528	0.991895	0.60059	0.974406	0.9457	0.991778
GOCC_AMPA_GLUTAMATE_RECEPTOR_COMPLEX	0.26313	0.966407	0.92075	0.999999	0.9455	0.976195	0.55777	0.945342	0.24862	0.923602	0.46892	0.929609	0.53159	0.939435	0.018422	0.605677	0.42725	0.966913	0.89703	0.983096
GOCC_ASYMMETRIC_GLUTAMATERGIC_EXCITATORY_SYNAPSE	0.25371	0.966407	0.91297	0.999999	0.045491	0.373167	0.96259	0.99991	0.65339	0.991608	0.11474	0.822744	0.89849	0.989003	0.7101	0.955061	0.80109	0.987332	0.81684	0.968929
GOCC_A_BAND	0.23858	0.966407	0.77125	0.999999	0.35432	0.775926	0.091606	0.786467	0.21542	0.914974	0.23251	0.878485	0.84747	0.983991	0.93695	0.994268	0.30263	0.949782	0.28233	0.885135
GOCC_BASAL_PART_OF_CELL	0.25958	0.966407	0.50098	0.999999	0.77922	0.926845	0.96483	0.99991	0.48003	0.975291	0.77743	0.97737	0.72738	0.970816	0.60268	0.93595	0.29354	0.947904	0.62498	0.939127
GOCC_CAJAL_BODY	0.27802	0.966407	0.39407	0.999999	0.066522	0.439535	0.91098	0.99991	0.81598	0.998133	0.87964	0.985741	0.3476	0.90046	0.40565	0.898084	0.63807	0.974991	0.15551	0.8383
GOCC_CASPASE_COMPLEX	0.25088	0.966407	0.68539	0.999999	0.76721	0.923166	0.60101	0.95406	0.83512	0.999026	0.77294	0.976792	0.5944	0.950989	0.0089782	0.533618	0.1258	0.94215	0.11357	0.809168
GOCC_CD95_DEATH_INDUCING_SIGNALING_COMPLEX	0.32788	0.966407	0.80439	0.999999	0.41413	0.80474	0.14833	0.808965	0.8454	0.999612	0.71936	0.969138	0.28647	0.884566	0.0089069	0.531414	0.54862	0.97075	0.79287	0.962264
GOCC_CELL_DIVISION_SITE	0.31447	0.966407	0.67708	0.999999	0.69128	0.898752	0.76602	0.987445	0.81827	0.99847	0.16479	0.85596	0.92835	0.992878	0.86664	0.982207	0.1823	0.94215	0.2775	0.8828
GOCC_CENTROSOME	0.3197	0.966407	0.65617	0.999999	0.101	0.523992	0.07201	0.766289	0.0022234	0.548145	0.74049	0.972434	0.36458	0.903385	0.38657	0.893425	0.34898	0.949782	0.19842	0.862773
GOCC_CILIARY_TIP	0.31109	0.966407	0.28361	0.999999	0.62687	0.88046	0.78058	0.988284	0.47242	0.975239	0.32457	0.904566	0.17941	0.839544	0.11686	0.776664	0.92878	0.995153	0.058411	0.770496
GOCC_CILIARY_TRANSITION_FIBER	0.32431	0.966407	0.58768	0.999999	0.8937	0.959184	0.44302	0.925923	0.78557	0.996385	0.38661	0.913273	0.22329	0.866751	0.55258	0.928681	0.21656	0.942695	0.5079	0.925655
GOCC_CLATHRIN_COATED_PIT	0.2948	0.966407	0.024756	0.820144	0.39032	0.79506	0.60462	0.954684	0.36205	0.961184	0.8316	0.982267	0.28709	0.884893	0.11237	0.77271	0.3422	0.949782	0.15877	0.840437
GOCC_COMMITMENT_COMPLEX	0.24836	0.966407	0.25188	0.999999	0.55195	0.857426	0.28745	0.878693	0.024215	0.689742	0.69431	0.964843	0.18544	0.841408	0.31387	0.870442	0.16921	0.94215	0.1652	0.847994
GOCC_CONDENSED_CHROMOSOME	0.27832	0.966407	0.1584	0.968856	0.27862	0.730358	0.12376	0.800963	0.20555	0.910966	0.319	0.904566	0.63035	0.957255	0.70268	0.954159	0.37383	0.95638	0.0013096	0.601153
GOCC_CONDENSIN_COMPLEX	0.32003	0.966407	0.16114	0.968856	0.056918	0.411961	0.38121	0.910101	0.2095	0.912538	0.80826	0.979888	0.98241	0.998738	0.39186	0.895582	0.97898	0.999018	0.71019	0.952036
GOCC_CONTRACTILE_RING	0.30412	0.966407	0.32461	0.999999	0.80634	0.935327	0.79063	0.988683	0.00084911	0.465778	0.7997	0.978944	0.79558	0.979663	0.94847	0.994568	0.29515	0.947992	0.68983	0.950557
GOCC_CORE_MEDIATOR_COMPLEX	0.24931	0.966407	0.093263	0.941154	0.38186	0.78872	0.66604	0.967522	0.13165	0.873108	0.0095282	0.646045	0.35637	0.903222	0.6021	0.93595	0.27179	0.947904	0.78345	0.959648
GOCC_CORTICAL_ENDOPLASMIC_RETICULUM	0.28906	0.966407	0.78523	0.999999	0.6917	0.898752	0.3993	0.915654	0.58614	0.986149	0.26969	0.89038	0.32013	0.896638	0.76137	0.966244	0.33255	0.949782	0.56668	0.930195
GOCC_CUL3_RING_UBIQUITIN_LIGASE_COMPLEX	0.31385	0.966407	0.27902	0.999999	0.63427	0.882876	0.19991	0.847555	0.051348	0.803304	0.92597	0.993527	0.543	0.941171	0.99612	0.99999	0.16038	0.94215	0.11113	0.80887
GOCC_CUL4B_RING_E3_UBIQUITIN_LIGASE_COMPLEX	0.28722	0.966407	0.60847	0.999999	0.14779	0.599397	0.29965	0.882346	0.66147	0.991608	0.93264	0.993527	0.95563	0.995581	0.90971	0.991226	0.46285	0.969027	0.051018	0.752619
GOCC_CYTOSOLIC_LARGE_RIBOSOMAL_SUBUNIT	0.26033	0.966407	0.14443	0.965432	0.89516	0.959184	0.40873	0.918158	0.11042	0.858838	0.52335	0.939483	0.2459	0.868704	0.37857	0.891951	0.42864	0.966913	0.22885	0.866897
GOCC_DNA_REPLICATION_FACTOR_A_COMPLEX	0.3006	0.966407	0.023377	0.819593	0.038134	0.34467	0.62038	0.957186	0.014581	0.631175	0.017541	0.680569	0.44823	0.926876	0.98905	0.999478	0.1096	0.94215	0.90671	0.98588
GOCC_DYNEIN_AXONEMAL_PARTICLE	0.28223	0.966407	0.64264	0.999999	0.47088	0.826178	0.29188	0.880588	0.48677	0.975484	0.26469	0.889185	0.039671	0.701203	0.31959	0.870442	0.15053	0.94215	0.40689	0.904649
GOCC_EUKARYOTIC_TRANSLATION_INITIATION_FACTOR_4F_COMPLEX	0.23883	0.966407	0.99144	0.999999	0.14451	0.594435	0.95743	0.99991	0.72598	0.993755	0.0018367	0.533052	0.49813	0.935435	0.16601	0.813654	0.85342	0.990852	0.88464	0.980275
GOCC_EXOCYST	0.26335	0.966407	0.11618	0.95162	0.90206	0.961758	0.83418	0.994015	0.5107	0.976229	0.98418	0.997278	0.26516	0.874995	0.82143	0.974191	0.301	0.949782	0.90551	0.985301
GOCC_FIBRILLAR_CENTER	0.3177	0.966407	0.10776	0.95162	0.016049	0.219778	0.89358	0.99991	0.17469	0.897644	0.30465	0.903736	0.99564	0.999886	0.98301	0.998811	0.49358	0.969027	0.66318	0.942962
GOCC_FICOLIN_1_RICH_GRANULE_LUMEN	0.24479	0.966407	0.43705	0.999999	0.66083	0.890074	0.28716	0.878693	0.83584	0.999026	0.96136	0.996032	0.13719	0.807749	0.48483	0.915992	0.39424	0.963269	0.76222	0.956307
GOCC_GLUTAMATERGIC_SYNAPSE	0.30796	0.966407	0.92049	0.999999	0.48325	0.831495	0.59812	0.953193	0.81896	0.998497	0.1069	0.814318	0.073736	0.757143	0.04604	0.687901	0.8738	0.992485	0.55991	0.928127
GOCC_GLYCOPROTEIN_COMPLEX	0.30063	0.966407	0.11971	0.95162	0.78989	0.9301	0.10344	0.792093	0.4979	0.976229	0.12314	0.824507	0.55353	0.943899	0.97779	0.99777	0.85242	0.990585	0.68143	0.948513
GOCC_GOLGI_CISTERNA_MEMBRANE	0.25274	0.966407	0.15899	0.968856	0.19797	0.659885	0.12619	0.800963	0.09294	0.847364	0.64249	0.960969	0.042757	0.705466	0.014032	0.572994	0.11875	0.94215	0.45498	0.913659
GOCC_HIPPOCAMPAL_MOSSY_FIBER_TO_CA3_SYNAPSE	0.30109	0.966407	0.65968	0.999999	0.83732	0.943096	0.93009	0.99991	0.93903	0.99996	0.39394	0.914848	0.87517	0.987167	0.83661	0.976146	0.3907	0.963269	0.58427	0.934413
GOCC_HISTONE_METHYLTRANSFERASE_COMPLEX	0.2533	0.966407	0.33664	0.999999	0.025453	0.284064	0.21887	0.850482	0.28283	0.937623	0.17968	0.861906	0.98637	0.999079	0.80814	0.971963	0.67555	0.977553	0.64347	0.940537
GOCC_IKAPPAB_KINASE_COMPLEX	0.26032	0.966407	0.25759	0.999999	0.2375	0.696634	0.15971	0.81754	0.24096	0.923602	0.75732	0.972434	0.41944	0.917459	0.92131	0.99322	0.99211	0.999562	0.91985	0.987882
GOCC_INTERCELLULAR_BRIDGE	0.32513	0.966407	0.083976	0.931886	0.69503	0.899805	0.68174	0.969733	0.47399	0.975291	0.59865	0.954588	0.20149	0.85329	0.025383	0.636597	0.97263	0.998165	0.31788	0.889935
GOCC_INTERCELLULAR_CANALICULUS	0.28689	0.966407	0.63854	0.999999	0.77115	0.923935	0.22237	0.851474	0.36919	0.962574	0.81269	0.979953	0.77924	0.978554	0.69318	0.952048	0.64342	0.974991	0.34429	0.892937
GOCC_INTRACILIARY_TRANSPORT_PARTICLE_A	0.23883	0.966407	0.028119	0.820144	0.45727	0.821188	0.7921	0.988683	0.47612	0.975291	0.3136	0.904566	0.69709	0.965558	0.53477	0.924615	0.28192	0.947904	0.18124	0.85932
GOCC_ISWI_TYPE_COMPLEX	0.2925	0.966407	0.1926	0.984434	0.81109	0.9367	0.93522	0.99991	0.9623	0.99996	0.39933	0.915053	0.99602	0.999886	0.99349	0.999478	0.88017	0.993126	0.61099	0.937994
GOCC_KINETOCHORE_MICROTUBULE	0.24122	0.966407	0.30653	0.999999	0.67778	0.895557	0.09692	0.786467	0.33606	0.95379	0.679	0.962317	0.03829	0.696107	0.041515	0.68148	0.46294	0.969027	0.19062	0.860811
GOCC_LARGE_RIBOSOMAL_SUBUNIT	0.3276	0.966407	0.53589	0.999999	0.53089	0.849754	0.40859	0.918086	0.83948	0.999026	0.9033	0.99051	0.72416	0.969508	0.67917	0.952022	0.79953	0.987332	0.15883	0.840437
GOCC_LIPID_DROPLET	0.25361	0.966407	0.58817	0.999999	0.74	0.913766	0.1448	0.805497	0.20865	0.912427	0.49426	0.933755	0.17963	0.839544	0.44209	0.907338	0.18101	0.94215	0.36054	0.895556
GOCC_LSM1_7_PAT1_COMPLEX	0.31301	0.966407	0.036361	0.83815	0.65195	0.888098	0.59396	0.952983	0.38134	0.963826	0.62609	0.9607	0.14868	0.817027	0.61652	0.939944	0.57778	0.97075	0.95394	0.992634
GOCC_LUMENAL_SIDE_OF_MEMBRANE	0.29104	0.966407	0.94864	0.999999	0.72606	0.910582	0.57945	0.950384	0.36147	0.961184	0.62636	0.9607	0.96061	0.996298	0.54594	0.927625	0.20447	0.942695	0.78357	0.959648
GOCC_MCRD_MEDIATED_MRNA_STABILITY_COMPLEX	0.29015	0.966407	0.15638	0.968856	0.31385	0.754035	0.76488	0.987355	0.81363	0.997401	0.23022	0.876403	0.21309	0.862265	0.36476	0.888195	0.8408	0.989982	0.29006	0.886935
GOCC_MEDIATOR_COMPLEX	0.28486	0.966407	0.068624	0.920152	0.33011	0.762292	0.70406	0.975465	0.03357	0.750396	0.011551	0.646045	0.36711	0.903996	0.39453	0.896716	0.34009	0.949782	0.58406	0.934413
GOCC_MESSENGER_RIBONUCLEOPROTEIN_COMPLEX	0.26956	0.966407	0.67806	0.999999	0.51292	0.843619	0.4342	0.925244	0.60571	0.988556	0.81461	0.980079	0.14597	0.817027	0.24129	0.855034	0.28102	0.947904	0.76183	0.956307
GOCC_MITOTIC_SPINDLE_MIDZONE	0.29478	0.966407	0.83159	0.999999	0.22623	0.687582	0.70812	0.976381	0.57281	0.986149	0.20722	0.871619	0.99714	0.999886	0.96053	0.995444	0.71257	0.982487	0.24524	0.874148
GOCC_MOTILE_CILIUM	0.26056	0.966407	0.998	0.999999	0.59969	0.871299	0.49414	0.936437	0.59017	0.986804	0.92932	0.993527	0.55673	0.944963	0.091129	0.751953	0.29366	0.947904	0.2361	0.870116
GOCC_MYELIN_SHEATH_ABAXONAL_REGION	0.26267	0.966407	0.76226	0.999999	0.236	0.695705	0.72073	0.977777	0.98087	0.99996	0.2667	0.890141	0.36022	0.903385	0.84955	0.978692	0.57412	0.97075	0.12561	0.818455
GOCC_MYOFILAMENT	0.24048	0.966407	0.12872	0.956125	0.47154	0.826774	0.16017	0.817722	0.053035	0.805232	0.21459	0.871619	0.2993	0.886976	0.0073459	0.516156	0.006779	0.94215	0.75168	0.955376
GOCC_MYOSIN_COMPLEX	0.28943	0.966407	0.78922	0.999999	0.45178	0.820433	0.49776	0.936437	0.14838	0.897644	0.10822	0.814318	0.65964	0.961259	0.82767	0.975201	0.62911	0.974572	0.0087791	0.665153
GOCC_MYOSIN_FILAMENT	0.27208	0.966407	0.81127	0.999999	0.39717	0.799261	0.46889	0.931689	0.051639	0.803304	0.18755	0.865228	0.9629	0.99632	0.65413	0.948523	0.7906	0.987158	0.51884	0.926273
GOCC_NEURON_PROJECTION_MEMBRANE	0.29291	0.966407	0.27899	0.999999	0.068344	0.446645	0.93604	0.99991	0.66908	0.99257	0.38859	0.913273	0.42927	0.918826	0.42163	0.903312	0.06668	0.94215	0.13517	0.822974
GOCC_ORGANELLAR_RIBOSOME	0.30223	0.966407	0.775	0.999999	0.24385	0.70048	0.34234	0.895916	0.99007	0.99996	0.79328	0.978944	0.70736	0.967333	0.44446	0.907806	0.8062	0.988416	0.47741	0.919617
GOCC_PEPTIDASE_COMPLEX	0.31607	0.966407	0.73171	0.999999	0.55104	0.857155	0.57294	0.948945	0.93997	0.99996	0.9684	0.996553	0.31795	0.894955	0.29519	0.86667	0.031219	0.94215	0.23519	0.869763
GOCC_PERICENTRIOLAR_MATERIAL	0.30879	0.966407	0.79557	0.999999	0.37293	0.784775	0.75898	0.9859	0.096611	0.849232	0.54943	0.944923	0.33341	0.8971	0.55518	0.928909	0.80832	0.988754	0.49567	0.924069
GOCC_PHAGOCYTIC_VESICLE_LUMEN	0.28236	0.966407	0.055053	0.907089	0.67929	0.895593	0.076453	0.773	0.73909	0.994052	0.92922	0.993527	0.62034	0.954707	0.66449	0.949228	0.73502	0.984298	0.12437	0.818455
GOCC_PLASMA_MEMBRANE_REGION	0.32247	0.966407	0.97504	0.999999	0.90407	0.962152	0.64276	0.964216	0.94862	0.99996	0.27403	0.892592	0.62615	0.956589	0.59831	0.935509	0.13919	0.94215	0.55418	0.92806
GOCC_PLATELET_DENSE_GRANULE	0.27876	0.966407	0.96719	0.999999	0.88932	0.958583	0.179	0.827343	0.75449	0.995954	0.63453	0.9607	0.77847	0.978554	0.44825	0.90898	0.78311	0.986297	0.37283	0.898411
GOCC_POLYSOME	0.23797	0.966407	0.69447	0.999999	0.67688	0.895557	0.81389	0.992038	0.32303	0.947585	0.30256	0.902546	0.076673	0.757143	0.058023	0.715291	0.12148	0.94215	0.47684	0.919511
GOCC_POSTSYNAPTIC_CYTOSKELETON	0.32208	0.966407	0.26497	0.999999	0.35544	0.776021	0.91711	0.99991	0.19282	0.901756	0.60364	0.955702	0.74845	0.97315	0.67359	0.951244	0.99087	0.999562	0.8004	0.963291
GOCC_PROTEASOME_ACCESSORY_COMPLEX	0.26769	0.966407	0.11304	0.95162	0.63389	0.882839	0.83495	0.994083	0.79986	0.996501	0.96199	0.996032	0.63934	0.958616	0.70304	0.954159	0.26941	0.947904	0.53131	0.927488
GOCC_PROTON_TRANSPORTING_TWO_SECTOR_ATPASE_COMPLEX	0.26334	0.966407	0.060526	0.91124	0.81182	0.9367	0.36657	0.905748	0.98921	0.99996	0.27786	0.895916	0.69567	0.965311	0.52569	0.924133	0.099073	0.94215	0.14603	0.833529
GOCC_PROTON_TRANSPORTING_V_TYPE_ATPASE_V0_DOMAIN	0.25858	0.966407	0.69757	0.999999	0.60926	0.874815	0.13347	0.800963	0.92078	0.99996	0.79586	0.978944	0.08218	0.762585	0.67831	0.952022	0.39658	0.963269	0.04771	0.741534
GOCC_RIPOPTOSOME	0.29402	0.966407	0.54516	0.999999	0.63891	0.884617	0.52354	0.940487	0.59549	0.98745	0.55145	0.945461	0.50354	0.93612	0.012527	0.567308	0.50987	0.969969	0.80628	0.964705
GOCC_RNA_POLYMERASE_TRANSCRIPTION_FACTOR_SL1_COMPLEX	0.26265	0.966407	0.87174	0.999999	0.90272	0.961966	0.58086	0.950384	0.75832	0.99611	0.53403	0.94262	0.81965	0.980734	0.43711	0.906673	0.32722	0.949782	0.70966	0.952015
GOCC_SAGA_COMPLEX	0.31714	0.966407	0.61813	0.999999	0.40221	0.801357	0.04761	0.747858	0.8086	0.997178	0.72481	0.969782	0.10746	0.790635	0.34658	0.881447	0.67315	0.977553	0.0028521	0.623832
GOCC_SCHAFFER_COLLATERAL_CA1_SYNAPSE	0.29016	0.966407	0.46349	0.999999	0.97158	0.986312	0.97655	0.99991	0.99989	0.99996	0.020964	0.69525	0.45445	0.927691	0.32071	0.870997	0.64863	0.97571	0.67774	0.947176
GOCC_SIDE_OF_MEMBRANE	0.28762	0.966407	0.99485	0.999999	0.14065	0.588957	0.15584	0.816934	0.36855	0.962574	0.81985	0.980673	0.89355	0.988224	0.33863	0.879007	0.19144	0.94215	0.4106	0.906602
GOCC_SIN3_TYPE_COMPLEX	0.28915	0.966407	0.17566	0.979102	0.85333	0.947637	0.52583	0.940487	0.99151	0.99996	0.44281	0.920686	0.026472	0.673924	0.68979	0.952048	0.3977	0.963319	0.65436	0.941084
GOCC_SNARE_COMPLEX	0.24578	0.966407	0.50601	0.999999	0.70704	0.904048	0.3708	0.908305	0.87278	0.99996	0.25037	0.883161	0.031382	0.686584	0.010151	0.563062	0.78407	0.986557	0.74473	0.955376
GOCC_SPECIFIC_GRANULE_MEMBRANE	0.26991	0.966407	0.074785	0.921477	0.45008	0.81997	0.31429	0.884467	0.091595	0.847364	0.45248	0.923137	0.039033	0.69865	0.30486	0.870442	0.60696	0.974406	0.087936	0.794889
GOCC_SPECTRIN	0.31219	0.966407	0.1718	0.976214	0.26705	0.719909	0.54442	0.94354	0.3719	0.962574	0.14142	0.838163	0.022935	0.651801	0.30221	0.870195	0.99604	0.999876	0.27085	0.882694
GOCC_SPINDLE	0.29375	0.966407	0.45423	0.999999	0.14808	0.599397	0.52402	0.940487	0.047542	0.796668	0.75324	0.972434	0.22913	0.867682	0.33222	0.877533	0.55032	0.97075	0.13105	0.821349
GOCC_SPINDLE_MICROTUBULE	0.29171	0.966407	0.45819	0.999999	0.45651	0.821188	0.072855	0.768462	0.25457	0.924366	0.79111	0.978944	0.93354	0.99328	0.55454	0.928909	0.28735	0.947904	0.38518	0.901569
GOCC_SUPRAMOLECULAR_COMPLEX	0.32213	0.966407	0.085885	0.931886	0.53823	0.851531	0.5887	0.951905	0.3767	0.963676	0.39583	0.914848	0.35477	0.9028	0.65374	0.948523	0.57934	0.97075	0.23363	0.869349
GOCC_TRANSCRIPTION_ELONGATION_FACTOR_COMPLEX	0.29053	0.966407	0.52993	0.999999	0.76723	0.923166	0.82812	0.993193	0.4106	0.966593	0.347	0.905298	0.04425	0.705594	0.11434	0.776143	0.86392	0.992086	0.20072	0.86371
GOCC_TRANSCRIPTION_PREINITIATION_COMPLEX	0.28121	0.966407	0.63883	0.999999	0.22653	0.687883	0.29542	0.880637	0.64591	0.990911	0.038986	0.740457	0.7079	0.967458	0.98428	0.999087	0.92649	0.995074	0.02191	0.720334
GOCC_TRANSFERASE_COMPLEX	0.3186	0.966407	0.058902	0.908785	0.010196	0.172007	0.15158	0.812777	0.034749	0.753142	0.10192	0.805865	0.64446	0.959279	0.97044	0.996551	0.92895	0.995153	0.023434	0.721157
GOCC_TRICARBOXYLIC_ACID_CYCLE_ENZYME_COMPLEX	0.25886	0.966407	0.18824	0.983684	0.38708	0.791951	0.2622	0.868546	0.16595	0.897644	0.32157	0.904566	0.10699	0.79042	0.12755	0.787245	0.9734	0.99855	0.32736	0.891159
GOCC_TROPONIN_COMPLEX	0.32095	0.966407	0.071197	0.920152	0.2602	0.714841	0.044781	0.747858	0.81534	0.99792	0.56286	0.946519	0.71722	0.968153	0.16423	0.812501	0.016672	0.94215	0.88218	0.980242
GOCC_T_CELL_RECEPTOR_COMPLEX	0.29017	0.966407	0.57343	0.999999	0.010899	0.178725	0.51093	0.937482	0.86474	0.99996	0.4075	0.916269	0.65547	0.961259	0.64516	0.945797	0.6523	0.975953	0.49378	0.923894
GOCC_U1_SNRNP	0.26604	0.966407	0.3735	0.999999	0.71155	0.905818	0.39381	0.914907	0.30662	0.943308	0.14015	0.837059	0.41739	0.916793	0.87665	0.98456	0.38339	0.9631	0.41367	0.906823
GOCC_U2_TYPE_SPLICEOSOMAL_COMPLEX	0.27622	0.966407	0.29323	0.999999	0.87477	0.953916	0.064064	0.757213	0.0055275	0.548145	0.5072	0.936735	0.59323	0.950989	0.42451	0.903312	0.32233	0.949782	0.39373	0.902994
GOCC_U5_SNRNP	0.27036	0.966407	0.015623	0.772249	0.59356	0.86921	0.16395	0.817722	0.0070796	0.549509	0.21942	0.871619	0.27342	0.877075	0.88985	0.98812	0.16898	0.94215	0.37187	0.898411
GOMF_14_3_3_PROTEIN_BINDING	0.29608	0.966407	0.74999	0.999999	0.1209	0.557353	0.61266	0.956611	0.97317	0.99996	0.90565	0.99051	0.4624	0.929696	0.0038555	0.466203	0.35291	0.953331	0.91642	0.98734
GOMF_3_5_DNA_EXONUCLEASE_ACTIVITY	0.30163	0.966407	0.15949	0.968856	0.64915	0.887357	0.8877	0.99991	0.4904	0.975484	0.71009	0.96781	0.63076	0.957368	0.44684	0.908586	0.87935	0.99289	0.56843	0.930534
GOMF_ABC_TYPE_GLUTATHIONE_S_CONJUGATE_TRANSPORTER_ACTIVITY	0.30989	0.966407	0.36408	0.999999	0.67486	0.895557	0.52431	0.940487	0.039267	0.767582	0.37094	0.910747	0.42877	0.918826	0.17833	0.822479	0.097765	0.94215	0.93274	0.990827
GOMF_ABC_TYPE_XENOBIOTIC_TRANSPORTER_ACTIVITY	0.27057	0.966407	0.37162	0.999999	0.49015	0.835697	0.65515	0.965257	0.30399	0.943308	0.79115	0.978944	0.09206	0.775716	0.6624	0.949228	0.043566	0.94215	0.63228	0.940212
GOMF_ACID_AMINO_ACID_LIGASE_ACTIVITY	0.30271	0.966407	0.95904	0.999999	0.57518	0.863114	0.57018	0.948464	0.91599	0.99996	0.16206	0.855296	0.012141	0.580673	0.056116	0.71413	0.6025	0.974406	0.060921	0.770496
GOMF_ACTININ_BINDING	0.27645	0.966407	0.1962	0.984566	0.50942	0.841855	0.73845	0.982006	0.91952	0.99996	0.97039	0.996553	0.032297	0.686584	0.064905	0.721121	0.76931	0.985566	0.79922	0.963243
GOMF_ALDITOL_NADPPLUS_1_OXIDOREDUCTASE_ACTIVITY	0.32015	0.966407	0.93774	0.999999	0.93692	0.973426	0.47214	0.932648	0.79869	0.996501	0.084358	0.796064	0.59524	0.950989	0.75661	0.965536	0.32628	0.949782	0.60017	0.937736
GOMF_ALPHA_1_3_FUCOSYLTRANSFERASE_ACTIVITY	0.32541	0.966407	0.1726	0.976669	0.48226	0.830688	0.069825	0.759783	0.03773	0.763309	0.78431	0.978944	0.21829	0.865579	0.033683	0.672736	0.18994	0.94215	0.032901	0.741499
GOMF_ALPHA_ACTININ_BINDING	0.28848	0.966407	0.34943	0.999999	0.4279	0.809994	0.46839	0.931586	0.5337	0.977897	0.78535	0.978944	0.026009	0.668062	0.015235	0.580843	0.68928	0.980547	0.55107	0.92806
GOMF_AMIDE_TRANSMEMBRANE_TRANSPORTER_ACTIVITY	0.2848	0.966407	0.001603	0.42704	0.91903	0.967565	0.61206	0.956611	0.74783	0.995408	0.79343	0.978944	0.40463	0.916793	0.56493	0.928909	0.12049	0.94215	0.79646	0.962264
GOMF_AMIDINE_LYASE_ACTIVITY	0.24511	0.966407	0.22133	0.999999	0.71352	0.906654	0.67415	0.969233	0.20883	0.912427	0.55754	0.945795	0.6103	0.953338	0.12031	0.780676	0.46354	0.969027	0.2737	0.882694
GOMF_AMINOPEPTIDASE_ACTIVITY	0.24663	0.966407	0.18183	0.9799	0.39909	0.800392	0.22436	0.852566	0.094528	0.847364	0.48388	0.932442	0.58301	0.948602	0.31108	0.870442	0.83136	0.989671	0.29248	0.886935
GOMF_AMINOPHOSPHOLIPID_FLIPPASE_ACTIVITY	0.32106	0.966407	0.31422	0.999999	0.91401	0.965988	0.046241	0.747858	0.13213	0.873108	0.803	0.979416	0.77748	0.9784	0.91444	0.991895	0.84371	0.989982	0.0095318	0.665153
GOMF_ANGIOTENSIN_RECEPTOR_ACTIVITY	0.31707	0.966407	0.2289	0.999999	0.97647	0.988557	0.27183	0.874584	0.94666	0.99996	0.33065	0.904566	0.4406	0.924021	0.21664	0.837732	0.029278	0.94215	0.33486	0.891159
GOMF_ANTIPORTER_ACTIVITY	0.31171	0.966407	0.33966	0.999999	0.93991	0.974445	0.30298	0.882456	0.81796	0.998432	0.60374	0.955702	0.68301	0.963794	0.88434	0.986921	0.52053	0.970333	0.20462	0.86548
GOMF_APOLIPOPROTEIN_RECEPTOR_BINDING	0.25328	0.966407	0.017341	0.787081	0.722	0.909672	0.064158	0.757644	0.42509	0.967117	0.53723	0.943153	0.82057	0.980734	0.9478	0.994515	0.0056781	0.94215	0.70149	0.951908
GOMF_ATPASE_ACTIVATOR_ACTIVITY	0.30805	0.966407	0.45038	0.999999	0.83397	0.942699	0.094757	0.786467	0.0012702	0.505563	0.16032	0.855156	0.36629	0.903798	0.19759	0.83225	0.22439	0.942695	0.41497	0.906823
GOMF_ATP_DEPENDENT_ACTIVITY_ACTING_ON_DNA	0.29544	0.966407	0.10896	0.95162	0.25417	0.708226	0.6535	0.965257	0.13038	0.870822	0.91397	0.991832	0.049718	0.714267	0.73894	0.961704	0.94698	0.99604	0.18119	0.85932
GOMF_ATP_DEPENDENT_PROTEIN_BINDING	0.28237	0.966407	0.80547	0.999999	0.60106	0.872101	0.3814	0.910101	0.87582	0.99996	0.45238	0.923137	0.11811	0.796581	0.054712	0.712306	0.97739	0.999018	0.16198	0.844846
GOMF_CALCIUM_MONOATOMIC_CATION_ANTIPORTER_ACTIVITY	0.25915	0.966407	0.19245	0.984434	0.41766	0.806516	0.53914	0.943119	0.3509	0.958657	0.7827	0.978944	0.30592	0.889359	0.29424	0.866387	0.37789	0.95707	0.033002	0.741499
GOMF_CALMODULIN_DEPENDENT_PROTEIN_KINASE_ACTIVITY	0.28789	0.966407	0.50497	0.999999	0.010086	0.170861	0.45253	0.927497	0.064202	0.822927	0.84711	0.982668	0.027149	0.677888	0.55555	0.928909	0.8902	0.993519	0.4516	0.913068
GOMF_CAMP_DEPENDENT_PROTEIN_KINASE_INHIBITOR_ACTIVITY	0.32026	0.966407	0.081052	0.931886	0.45584	0.821188	0.60278	0.954491	0.71909	0.993755	0.28125	0.897792	0.49815	0.935435	0.20126	0.833637	0.6631	0.977454	0.23569	0.870116
GOMF_CAMP_DEPENDENT_PROTEIN_KINASE_REGULATOR_ACTIVITY	0.26924	0.966407	0.095038	0.942289	0.4853	0.832119	0.5619	0.947337	0.64207	0.990911	0.32754	0.904566	0.37643	0.907593	0.22624	0.843452	0.63759	0.974991	0.32032	0.890247
GOMF_CARBON_CARBON_LYASE_ACTIVITY	0.29214	0.966407	0.95088	0.999999	0.80095	0.933719	0.40728	0.917991	0.42076	0.967117	0.69459	0.964843	0.75878	0.97486	0.58363	0.933261	0.086947	0.94215	0.9444	0.991778
GOMF_CARGO_RECEPTOR_ACTIVITY	0.24524	0.966407	0.26975	0.999999	0.68248	0.895594	0.82038	0.992654	0.33527	0.95379	0.31088	0.904566	0.74071	0.972366	0.83533	0.975823	0.42053	0.965855	0.60962	0.937994
GOMF_CATALYTIC_ACTIVITY_ACTING_ON_A_RRNA	0.29338	0.966407	0.33816	0.999999	0.73715	0.913139	0.043795	0.747858	0.064909	0.822927	0.90273	0.99051	0.36659	0.903798	0.3777	0.891289	0.38188	0.961428	0.042848	0.741499
GOMF_CATALYTIC_ACTIVITY_ACTING_ON_DNA	0.2942	0.966407	0.1651	0.972935	0.25196	0.705863	0.79463	0.988802	0.87229	0.99996	0.95453	0.995693	0.49471	0.934391	0.89505	0.989148	0.88356	0.993519	0.42934	0.907671
GOMF_CHROMATIN_BINDING	0.27323	0.966407	0.27355	0.999999	0.00050777	0.0235276	0.98492	0.99991	0.47675	0.975291	0.029847	0.714092	0.41479	0.916793	0.62414	0.940919	0.46916	0.969027	0.39268	0.902994
GOMF_CHROMATIN_DNA_BINDING	0.23847	0.966407	0.526	0.999999	0.0097286	0.167642	0.7924	0.988683	0.76043	0.99611	0.35919	0.909245	0.83355	0.982604	0.50017	0.918582	0.27631	0.947904	0.40209	0.904593
GOMF_CLASS_I_DNA_APURINIC_OR_APYRIMIDINIC_SITE_ENDONUCLEASE_ACTIVITY	0.23895	0.966407	0.21427	0.997385	0.5077	0.840646	0.75087	0.98515	0.99138	0.99996	0.89568	0.989451	0.78032	0.978554	0.4122	0.901079	0.018568	0.94215	0.43206	0.907671
GOMF_CORTICOTROPIN_RELEASING_HORMONE_RECEPTOR_BINDING	0.24086	0.966407	0.24706	0.999999	0.7267	0.910676	0.99621	0.99991	0.99266	0.99996	0.91853	0.991985	0.67635	0.962964	0.77373	0.968361	0.43327	0.966913	0.27636	0.8828
GOMF_CYCLIN_DEPENDENT_PROTEIN_KINASE_ACTIVITY	0.28669	0.966407	0.12905	0.956125	0.40716	0.802474	0.1911	0.840444	0.29054	0.938261	0.039922	0.740457	0.77834	0.978554	0.037892	0.677855	0.78121	0.985987	0.41334	0.906823
GOMF_CYCLOHYDROLASE_ACTIVITY	0.27931	0.966407	0.13074	0.956125	0.83493	0.942699	0.0045317	0.627866	0.30852	0.943933	0.30516	0.903736	0.71466	0.968061	0.78288	0.968361	0.87557	0.992612	0.41054	0.906602
GOMF_CYSTEINE_TYPE_ENDOPEPTIDASE_ACTIVITY	0.25653	0.966407	0.77295	0.999999	0.74401	0.915362	0.60275	0.954491	0.8687	0.99996	0.99178	0.99883	0.86571	0.986218	0.32182	0.871563	0.42965	0.966913	0.35194	0.895187
GOMF_CYTOSKELETAL_ANCHOR_ACTIVITY	0.29304	0.966407	0.83109	0.999999	0.2118	0.673618	0.90021	0.99991	0.82775	0.998984	0.099786	0.805865	0.8039	0.979875	0.53053	0.924185	0.044199	0.94215	0.68143	0.948513
GOMF_C_X3_C_CHEMOKINE_BINDING	0.26167	0.966407	0.69252	0.999999	0.27028	0.723978	0.34991	0.899923	0.87154	0.99996	0.3271	0.904566	0.94829	0.994719	0.92731	0.993816	0.83153	0.989671	0.32839	0.891159
GOMF_DEATH_RECEPTOR_BINDING	0.28823	0.966407	0.35674	0.999999	0.65699	0.888607	0.95453	0.99991	0.87538	0.99996	0.81937	0.980603	0.43567	0.921316	0.75104	0.965175	0.22337	0.942695	0.70445	0.951908
GOMF_DELTA_CATENIN_BINDING	0.32425	0.966407	0.80869	0.999999	0.98966	0.993868	0.27659	0.876938	0.1632	0.897644	0.84135	0.982668	0.018669	0.62359	0.15013	0.803276	0.091474	0.94215	0.56228	0.929353
GOMF_DNA_BINDING_TRANSCRIPTION_FACTOR_BINDING	0.29845	0.966407	0.29571	0.999999	0.0016245	0.05364	0.41554	0.919371	0.23461	0.922382	0.21988	0.871619	0.14734	0.817027	0.15871	0.808348	0.14455	0.94215	0.21495	0.86548
GOMF_DNA_METHYLTRANSFERASE_ACTIVITY	0.24947	0.966407	0.42582	0.999999	0.41384	0.804636	0.21337	0.850449	0.77619	0.996374	0.71129	0.96781	0.80079	0.979663	0.56395	0.928909	0.67591	0.977553	0.58975	0.935283
GOMF_EPHRIN_RECEPTOR_ACTIVITY	0.26365	0.966407	0.56214	0.999999	0.9305	0.970415	0.74676	0.983553	0.20909	0.912427	0.8671	0.983897	0.60557	0.951059	0.065449	0.721121	0.92532	0.995074	0.72717	0.953823
GOMF_FATTY_ACID_BINDING	0.23518	0.966407	0.95593	0.999999	0.3316	0.763372	0.87858	0.99991	0.8295	0.998984	0.32451	0.904566	0.33178	0.8971	0.13414	0.79471	0.91314	0.994571	0.42095	0.906823
GOMF_FRUCTOSE_6_PHOSPHATE_BINDING	0.27701	0.966407	0.018275	0.792725	0.55602	0.858697	0.096204	0.786467	0.96128	0.99996	0.6719	0.962317	0.14023	0.812207	0.17928	0.822479	0.23848	0.942695	0.7588	0.956307
GOMF_FRUCTOSE_BINDING	0.32051	0.966407	0.97956	0.999999	0.30766	0.750826	0.018005	0.701926	0.10758	0.85853	0.47124	0.931059	0.69957	0.966041	0.25474	0.858529	0.42486	0.965893	0.59165	0.93594
GOMF_GAMMA_AMINOBUTYRIC_ACID_SODIUM_CHLORIDE_SYMPORTER_ACTIVITY	0.28581	0.966407	0.28201	0.999999	0.9466	0.976282	0.98161	0.99991	0.28877	0.938261	0.8616	0.983405	0.25425	0.868704	0.37024	0.889109	0.67193	0.977553	0.73864	0.954361
GOMF_GLUTAMATE_GATED_CALCIUM_ION_CHANNEL_ACTIVITY	0.242	0.966407	0.53417	0.999999	0.66241	0.89025	0.57659	0.950062	0.75539	0.99605	0.77641	0.977202	0.036398	0.691949	0.14773	0.802967	0.35964	0.955151	0.1246	0.818455
GOMF_GLUTAMATE_RECEPTOR_BINDING	0.28938	0.966407	0.6734	0.999999	0.74273	0.914759	0.95371	0.99991	0.66625	0.992055	0.39042	0.914375	0.042504	0.705466	0.037547	0.677855	0.10251	0.94215	0.25679	0.877777
GOMF_GROWTH_FACTOR_BINDING	0.25181	0.966407	0.10277	0.948183	0.0078195	0.15059	0.47103	0.932376	0.68986	0.993566	0.97592	0.996841	0.77866	0.978554	0.22615	0.843451	0.12626	0.94215	0.0018303	0.601153
GOMF_GTP_DEPENDENT_PROTEIN_BINDING	0.26967	0.966407	0.25503	0.999999	0.34149	0.769042	0.11841	0.799471	0.035396	0.753142	0.75235	0.972434	0.3316	0.8971	0.54855	0.927745	0.037102	0.94215	0.36216	0.895556
GOMF_GUANYLATE_KINASE_ACTIVITY	0.30464	0.966407	0.20091	0.988367	0.38173	0.78865	0.052652	0.750362	0.87309	0.99996	0.91964	0.991985	0.043706	0.705466	0.073804	0.732341	0.88418	0.993519	0.16816	0.852327
GOMF_HEXOSYLTRANSFERASE_ACTIVITY	0.31612	0.966407	0.12921	0.956125	0.83077	0.942581	0.67467	0.969233	0.16278	0.897644	0.61533	0.956607	0.16082	0.825184	0.555	0.928909	0.66502	0.977553	0.69371	0.951559
GOMF_HIGH_VOLTAGE_GATED_CALCIUM_CHANNEL_ACTIVITY	0.29658	0.966407	0.16342	0.971105	0.42441	0.808819	0.59764	0.953193	0.19208	0.901756	0.67151	0.96216	0.59515	0.950989	0.054877	0.712306	0.97655	0.999018	0.6322	0.940212
GOMF_HISTONE_BINDING	0.26927	0.966407	0.68174	0.999999	0.0021875	0.0654022	0.68822	0.970924	0.29853	0.943308	0.38976	0.914375	0.64182	0.958616	0.49868	0.917793	0.49521	0.969027	0.77351	0.957155
GOMF_HISTONE_DEACETYLASE_REGULATOR_ACTIVITY	0.26103	0.966407	0.904	0.999999	0.27565	0.727575	0.54284	0.94354	0.1481	0.897644	0.56908	0.947175	0.41715	0.916793	0.3716	0.889966	0.49441	0.969027	0.43996	0.909393
GOMF_HISTONE_H4K20_METHYLTRANSFERASE_ACTIVITY	0.29307	0.966407	0.14588	0.966746	0.52794	0.848483	0.71265	0.976381	0.18912	0.901756	0.7547	0.972434	0.37664	0.907593	0.77965	0.968361	0.73373	0.984298	0.25153	0.876258
GOMF_HISTONE_METHYLTRANSFERASE_ACTIVITY	0.27209	0.966407	0.17158	0.976214	0.0068506	0.137052	0.31678	0.884539	0.0055957	0.548145	0.12717	0.82697	0.56766	0.945564	0.95856	0.995301	0.78748	0.98708	0.78018	0.958816
GOMF_HORMONE_ACTIVITY	0.27821	0.966407	0.15946	0.968856	0.95885	0.981757	0.83419	0.994015	0.5712	0.986149	0.92528	0.993207	0.41515	0.916793	0.39065	0.895582	0.22998	0.942695	0.91446	0.987044
GOMF_HYDROLASE_ACTIVITY_HYDROLYZING_N_GLYCOSYL_COMPOUNDS	0.32396	0.966407	0.47461	0.999999	0.0057991	0.122654	0.76464	0.987355	0.99265	0.99996	0.085789	0.796702	0.84267	0.983991	0.44643	0.908586	0.010434	0.94215	0.16716	0.850861
GOMF_INORGANIC_MOLECULAR_ENTITY_TRANSMEMBRANE_TRANSPORTER_ACTIVITY	0.30802	0.966407	0.32143	0.999999	0.99862	0.99909	0.79759	0.989448	0.90698	0.99996	0.62959	0.9607	0.78642	0.978994	0.72924	0.958775	0.1069	0.94215	0.39744	0.903711
GOMF_INTERLEUKIN_17_RECEPTOR_ACTIVITY	0.26058	0.966407	0.3514	0.999999	0.23078	0.69177	0.024555	0.720067	0.86238	0.99996	0.29314	0.901289	0.82315	0.98117	0.86442	0.981608	0.87265	0.992485	0.9337	0.990827
GOMF_INTRAMEMBRANE_LIPID_TRANSPORTER_ACTIVITY	0.32408	0.966407	0.11255	0.95162	0.30963	0.752974	0.067881	0.759783	0.41634	0.967117	0.25626	0.887435	0.073126	0.757143	0.51784	0.921336	0.73417	0.984298	0.29168	0.886935
GOMF_JUN_KINASE_KINASE_KINASE_ACTIVITY	0.26278	0.966407	0.89618	0.999999	0.92631	0.969509	0.53247	0.942165	0.52544	0.976229	0.61491	0.956607	0.92646	0.992878	0.95338	0.994615	0.53348	0.970634	0.73099	0.954039
GOMF_KINASE_BINDING	0.28484	0.966407	0.13341	0.956367	0.042852	0.363441	0.1305	0.800963	0.11961	0.863935	0.92552	0.993277	0.26756	0.875543	0.23263	0.850492	0.94434	0.995769	0.29657	0.887626
GOMF_LARGE_RIBOSOMAL_SUBUNIT_RRNA_BINDING	0.27618	0.966407	0.12538	0.956125	0.52473	0.847215	0.91837	0.99991	0.71704	0.993755	0.27611	0.894681	0.60288	0.950989	0.59337	0.935384	0.69935	0.980566	0.77696	0.958371
GOMF_LBD_DOMAIN_BINDING	0.29888	0.966407	0.2174	0.997961	0.039423	0.349342	0.30629	0.883455	0.44986	0.96994	0.21203	0.871619	0.12523	0.800988	0.40549	0.898084	0.29884	0.949782	0.092231	0.794889
GOMF_LIGAND_GATED_MONOATOMIC_ION_CHANNEL_ACTIVITY_INVOLVED_IN_REGULATION_OF_PRESYNAPTIC_MEMBRANE_POTENTIAL	0.30742	0.966407	0.53776	0.999999	0.66781	0.892706	0.061642	0.754454	0.24788	0.923602	0.91012	0.990629	0.76052	0.97486	0.69563	0.952435	0.11646	0.94215	0.30755	0.887626
GOMF_LNCRNA_BINDING	0.2475	0.966407	0.39087	0.999999	0.095844	0.510118	0.27957	0.877128	0.46103	0.972449	0.67847	0.962317	0.65228	0.961259	0.96137	0.995465	0.9315	0.995153	0.062183	0.770496
GOMF_LYSINE_N_METHYLTRANSFERASE_ACTIVITY	0.23466	0.966407	0.413	0.999999	0.030963	0.313782	0.4252	0.921133	0.0071214	0.549509	0.074994	0.78411	0.28212	0.88154	0.91604	0.991895	0.68183	0.97872	0.46989	0.917818
GOMF_LYSOPHOSPHATIDIC_ACID_PHOSPHATASE_ACTIVITY	0.29233	0.966407	0.64623	0.999999	0.65235	0.888098	0.029529	0.732554	0.69927	0.993755	0.20657	0.871619	0.37743	0.907593	0.39788	0.896716	0.46534	0.969027	0.93598	0.99083
GOMF_L_LEUCINE_TRANSMEMBRANE_TRANSPORTER_ACTIVITY	0.29969	0.966407	0.31835	0.999999	0.30526	0.748475	0.67054	0.969002	0.32227	0.947585	0.71154	0.96781	0.99345	0.999886	0.83466	0.975819	0.12545	0.94215	0.7104	0.952052
GOMF_MANGANESE_ION_BINDING	0.27197	0.966407	0.0169	0.781491	0.73264	0.912423	0.62464	0.957959	0.36333	0.961184	0.85437	0.982736	0.28931	0.884893	0.16254	0.811083	0.56094	0.97075	0.046747	0.741534
GOMF_METALLOCARBOXYPEPTIDASE_ACTIVITY	0.2883	0.966407	0.67634	0.999999	0.62808	0.880906	0.0077852	0.648871	0.89907	0.99996	0.35276	0.906302	0.66338	0.96149	0.57832	0.931926	0.88716	0.993519	0.66709	0.944275
GOMF_METALLOENDOPEPTIDASE_INHIBITOR_ACTIVITY	0.2773	0.966407	0.085986	0.931886	0.44816	0.819365	0.48893	0.935993	0.20868	0.912427	0.93149	0.993527	0.16812	0.829986	0.52924	0.924185	0.18158	0.94215	0.85182	0.977269
GOMF_MITOCHONDRIAL_RIBOSOME_BINDING	0.31962	0.966407	0.44778	0.999999	0.62296	0.879299	0.38188	0.910101	0.10184	0.852982	0.28032	0.897214	0.036058	0.691949	0.28078	0.861179	0.9089	0.994042	0.0033099	0.635083
GOMF_MITOGEN_ACTIVATED_PROTEIN_KINASE_BINDING	0.25963	0.966407	0.59661	0.999999	0.062674	0.428193	0.78016	0.988228	0.36561	0.961497	0.9238	0.993035	0.47689	0.93041	0.783	0.968361	0.83815	0.989982	0.25225	0.877174
GOMF_MODIFIED_AMINO_ACID_TRANSMEMBRANE_TRANSPORTER_ACTIVITY	0.27554	0.966407	0.14765	0.966746	0.77926	0.926845	0.73713	0.982006	0.16896	0.897644	0.83377	0.982554	0.65661	0.961259	0.64757	0.946556	0.47854	0.969027	0.92164	0.987917
GOMF_MOLECULAR_FUNCTION_ACTIVATOR_ACTIVITY	0.31825	0.966407	0.81886	0.999999	0.4631	0.824177	0.94262	0.99991	0.60331	0.988556	0.32958	0.904566	0.47417	0.93041	0.92854	0.994057	0.22221	0.942695	0.79322	0.962264
GOMF_MONOCARBOXYLIC_ACID_BINDING	0.29278	0.966407	0.94581	0.999999	0.90981	0.964693	0.96826	0.99991	0.77197	0.996271	0.5417	0.944835	0.33284	0.8971	0.26397	0.860538	0.84688	0.990119	0.19744	0.862773
GOMF_MONOCARBOXYLIC_ACID_TRANSMEMBRANE_TRANSPORTER_ACTIVITY	0.30551	0.966407	0.8093	0.999999	0.81985	0.939584	0.99975	0.99991	0.49175	0.975528	0.68457	0.963542	0.20544	0.855046	0.2351	0.854112	0.70971	0.981786	0.65531	0.941179
GOMF_MRNA_BINDING	0.23725	0.966407	0.38287	0.999999	0.27261	0.726048	0.36902	0.906835	0.74375	0.995237	0.48517	0.932442	0.19639	0.846169	0.61093	0.938512	0.84187	0.989982	0.20183	0.864912
GOMF_MYOSIN_HEAVY_CHAIN_BINDING	0.30401	0.966407	0.53369	0.999999	0.85493	0.948033	0.21634	0.850482	0.72619	0.993755	0.70403	0.967037	0.41227	0.916793	0.35985	0.884675	0.76459	0.985566	0.35586	0.895556
GOMF_MYOSIN_LIGHT_CHAIN_BINDING	0.29153	0.966407	0.66146	0.999999	0.20459	0.666716	0.68111	0.969673	0.8613	0.99996	0.36321	0.90929	0.62535	0.956589	0.16692	0.815137	0.43575	0.966913	0.98282	0.997069
GOMF_NAD_DEPENDENT_PROTEIN_DEACETYLASE_ACTIVITY	0.31355	0.966407	0.60863	0.999999	0.48995	0.835697	0.17282	0.818628	0.21695	0.915101	0.22617	0.875073	0.54633	0.941765	0.17349	0.821048	0.70331	0.980566	0.63027	0.939595
GOMF_NERVE_GROWTH_FACTOR_BINDING	0.25894	0.966407	0.31723	0.999999	0.40006	0.801018	0.97742	0.99991	0.075583	0.825258	0.55369	0.945795	0.51091	0.938176	0.76401	0.966484	0.091729	0.94215	0.43758	0.907903
GOMF_NEUROPEPTIDE_BINDING	0.23966	0.966407	0.57237	0.999999	0.36039	0.779203	0.63078	0.96046	0.075054	0.825258	0.13525	0.834819	0.068811	0.743725	0.2265	0.844051	0.19977	0.94215	0.23635	0.870116
GOMF_NEUROPEPTIDE_HORMONE_ACTIVITY	0.29695	0.966407	0.050621	0.88657	0.89799	0.960458	0.41038	0.919116	0.83171	0.998984	0.49791	0.935631	0.73486	0.971393	0.45004	0.909602	0.17126	0.94215	0.95179	0.992634
GOMF_NEUROPEPTIDE_RECEPTOR_BINDING	0.24603	0.966407	0.2167	0.997961	0.78712	0.929284	0.83864	0.994083	0.91204	0.99996	0.76291	0.973547	0.57209	0.946317	0.30567	0.870442	0.28735	0.947904	0.89079	0.98185
GOMF_NITRIC_OXIDE_SYNTHASE_REGULATOR_ACTIVITY	0.29975	0.966407	0.90309	0.999999	0.59119	0.86874	0.16702	0.81859	0.89742	0.99996	0.084515	0.796702	0.17334	0.832577	0.01142	0.567308	0.88502	0.993519	0.7235	0.953653
GOMF_NUCLEAR_ANDROGEN_RECEPTOR_BINDING	0.26718	0.966407	0.76966	0.999999	0.21846	0.681385	0.37487	0.909024	0.44122	0.969501	0.29345	0.901289	0.001611	0.517688	0.016458	0.598949	0.36936	0.956071	0.6118	0.937994
GOMF_NUCLEAR_RETINOIC_ACID_RECEPTOR_BINDING	0.25946	0.966407	0.031667	0.822978	0.06503	0.434995	0.29575	0.880776	0.79835	0.996501	0.050377	0.761501	0.11911	0.79738	0.15772	0.808348	0.2486	0.947621	0.85225	0.977269
GOMF_NUCLEOBASE_TRANSMEMBRANE_TRANSPORTER_ACTIVITY	0.28308	0.966407	0.52541	0.999999	0.79838	0.932571	0.94124	0.99991	0.76037	0.99611	0.31345	0.904566	0.46422	0.929892	0.043672	0.687901	0.30377	0.949782	0.46881	0.917516
GOMF_NUCLEOSIDE_DIPHOSPHATE_KINASE_ACTIVITY	0.25983	0.966407	0.94821	0.999999	0.043066	0.364166	0.30428	0.883366	0.77321	0.996271	0.45477	0.924225	0.40913	0.916793	0.022637	0.629176	0.078588	0.94215	0.046306	0.741499
GOMF_N_N_DIMETHYLANILINE_MONOOXYGENASE_ACTIVITY	0.28671	0.966407	0.90258	0.999999	0.3476	0.771662	0.39919	0.915654	0.12732	0.867715	0.98593	0.997339	0.13055	0.80243	0.21075	0.835595	0.071232	0.94215	0.93126	0.99045
GOMF_OPSONIN_BINDING	0.27637	0.966407	0.90933	0.999999	0.47291	0.827295	0.32682	0.888633	0.010879	0.608277	0.75321	0.972434	0.08705	0.768095	0.11826	0.77804	0.97069	0.998012	0.14681	0.833529
GOMF_ORGANIC_CATION_TRANSMEMBRANE_TRANSPORTER_ACTIVITY	0.30832	0.966407	0.54684	0.999999	0.30273	0.747786	0.65038	0.965257	0.48947	0.975484	0.36841	0.909808	0.60364	0.950989	0.97449	0.997272	0.55468	0.97075	0.64667	0.940594
GOMF_ORGANOPHOSPHATE_ESTER_TRANSMEMBRANE_TRANSPORTER_ACTIVITY	0.32744	0.966407	0.44938	0.999999	0.94813	0.977089	0.70549	0.975465	0.36686	0.962131	0.75344	0.972434	0.6675	0.962186	0.26318	0.860538	0.097128	0.94215	0.69795	0.951559
GOMF_OXIDOREDUCTASE_ACTIVITY_ACTING_ON_A_SULFUR_GROUP_OF_DONORS_DISULFIDE_AS_ACCEPTOR	0.30109	0.966407	0.97709	0.999999	0.15069	0.603585	0.87612	0.999626	0.20405	0.909665	0.49157	0.933335	0.36375	0.903385	0.15708	0.808348	0.74297	0.985112	0.8318	0.972726
GOMF_OXIDOREDUCTASE_ACTIVITY_ACTING_ON_CH_OH_GROUP_OF_DONORS	0.28829	0.966407	0.63064	0.999999	0.63043	0.881701	0.87066	0.998423	0.87988	0.99996	0.12153	0.824507	0.27642	0.878349	0.089617	0.746984	0.13016	0.94215	0.43602	0.907903
GOMF_OXIDOREDUCTASE_ACTIVITY_ACTING_ON_CH_OR_CH2_GROUPS	0.31058	0.966407	0.4086	0.999999	0.89459	0.959184	0.16319	0.817722	0.61523	0.988556	0.63432	0.9607	0.49675	0.934994	0.49298	0.9169	0.099843	0.94215	0.32832	0.891159
GOMF_OXIDOREDUCTASE_ACTIVITY_ACTING_ON_PAIRED_DONORS_WITH_INCORPORATION_OR_REDUCTION_OF_MOLECULAR_OXYGEN_REDUCED_IRON_SULFUR_PROTEIN_AS_ONE_DONOR_AND_INCORPORATION_OF_ONE_ATOM_OF_OXYGEN	0.25005	0.966407	0.5397	0.999999	0.89263	0.959184	0.32314	0.887406	0.2743	0.932631	0.98295	0.996876	0.99158	0.999753	0.91257	0.991587	0.76715	0.985566	0.54291	0.927873
GOMF_OXIDOREDUCTASE_ACTIVITY_ACTING_ON_THE_ALDEHYDE_OR_OXO_GROUP_OF_DONORS_NAD_OR_NADP_AS_ACCEPTOR	0.31513	0.966407	0.51993	0.999999	0.55692	0.859148	0.075034	0.770199	0.98211	0.99996	0.10783	0.814318	0.43738	0.921921	0.43068	0.906032	0.66124	0.977205	0.9484	0.992634
GOMF_OXIDOREDUCTASE_ACTIVITY_ACTING_ON_THE_CH_CH_GROUP_OF_DONORS_NAD_OR_NADP_AS_ACCEPTOR	0.30919	0.966407	0.90234	0.999999	0.89653	0.959963	0.40688	0.917882	0.52225	0.976229	0.23777	0.878911	0.92492	0.992878	0.13566	0.79471	0.2104	0.942695	0.4588	0.914677
GOMF_OXIDOREDUCTASE_ACTIVITY_ACTING_ON_THE_CH_CH_GROUP_OF_DONORS_OXYGEN_AS_ACCEPTOR	0.31408	0.966407	0.36031	0.999999	0.071842	0.455048	0.55777	0.945342	0.4547	0.971815	0.85264	0.982736	0.089454	0.771474	0.0085258	0.529435	0.55617	0.97075	0.87288	0.978731
GOMF_PATCHED_BINDING	0.30138	0.966407	0.060004	0.909578	0.33407	0.764584	0.56028	0.946885	0.9946	0.99996	0.57958	0.951107	0.55326	0.94385	0.69642	0.952736	0.3953	0.963269	0.34301	0.892697
GOMF_PHOSPHATIDATE_PHOSPHATASE_ACTIVITY	0.31838	0.966407	0.52272	0.999999	0.17637	0.637615	0.034797	0.740228	0.13807	0.879089	0.69097	0.964603	0.41491	0.916793	0.39507	0.896716	0.20193	0.942695	0.80126	0.963728
GOMF_PHOSPHATIDYLCHOLINE_FLIPPASE_ACTIVITY	0.24277	0.966407	0.6877	0.999999	0.33362	0.764584	0.049349	0.747858	0.18518	0.901642	0.51288	0.936735	0.11431	0.791589	0.85666	0.980373	0.90611	0.993519	0.0074961	0.635083
GOMF_PHOSPHATIDYLCHOLINE_TRANSFER_ACTIVITY	0.32147	0.966407	0.25418	0.999999	0.81507	0.937817	0.49831	0.936437	0.15994	0.897644	0.95972	0.996013	0.40717	0.916793	0.93323	0.994257	0.48792	0.969027	0.19976	0.862813
GOMF_PHOSPHATIDYLGLYCEROL_BINDING	0.27381	0.966407	0.32226	0.999999	0.85629	0.948428	0.028862	0.731645	0.65794	0.991608	0.89759	0.98971	0.52892	0.939435	0.86913	0.982923	0.24783	0.947621	0.73702	0.954361
GOMF_PHOSPHATIDYLINOSITOL_3_KINASE_ACTIVITY	0.25707	0.966407	0.079427	0.926986	0.84592	0.945652	0.075458	0.773	0.01585	0.641336	0.45798	0.924892	0.83731	0.983479	0.67443	0.951606	0.54311	0.970634	0.45204	0.913068
GOMF_PHOSPHATIDYLINOSITOL_PHOSPHATE_4_PHOSPHATASE_ACTIVITY	0.28163	0.966407	0.041961	0.863228	0.75424	0.919123	0.81287	0.991881	0.031369	0.735529	0.46208	0.925739	0.55508	0.944287	0.16344	0.811288	0.22118	0.942695	0.3361	0.891159
GOMF_PHOSPHOFRUCTOKINASE_ACTIVITY	0.27081	0.966407	0.65114	0.999999	0.26243	0.715044	0.014661	0.695994	0.9956	0.99996	0.57882	0.950713	0.80698	0.979883	0.22163	0.840006	0.64994	0.97571	0.72841	0.953823
GOMF_PHOSPHOLIPASE_ACTIVITY	0.29732	0.966407	0.52853	0.999999	0.66209	0.890238	0.09731	0.786467	0.87139	0.99996	0.58668	0.951762	0.89682	0.988866	0.35993	0.884675	0.18487	0.94215	0.76026	0.956307
GOMF_PHOSPHOLIPID_TRANSFER_ACTIVITY	0.31813	0.966407	0.61609	0.999999	0.82671	0.941103	0.10742	0.794793	0.073165	0.825258	0.66159	0.960969	0.18334	0.840499	0.72491	0.958363	0.45366	0.968676	0.65343	0.941084
GOMF_PHOTORECEPTOR_ACTIVITY	0.24085	0.966407	0.0022361	0.493893	0.44155	0.816255	0.61524	0.956611	0.16574	0.897644	0.3153	0.904566	0.59185	0.950852	0.76561	0.966973	0.03206	0.94215	0.89699	0.983096
GOMF_POLY_ADP_D_RIBOSE_BINDING	0.26866	0.966407	0.43664	0.999999	0.37639	0.78698	0.6012	0.95406	0.70696	0.993755	0.5289	0.940959	0.22185	0.866452	0.071971	0.728883	0.44583	0.967983	0.91639	0.98734
GOMF_POLY_PURINE_TRACT_BINDING	0.32204	0.966407	0.086581	0.931886	0.016871	0.226971	0.61446	0.956611	0.9294	0.99996	0.0034434	0.534807	0.63563	0.95809	0.70271	0.954159	0.52865	0.970634	0.25472	0.877266
GOMF_POTASSIUM_ION_TRANSMEMBRANE_TRANSPORTER_ACTIVITY	0.31727	0.966407	0.35028	0.999999	0.97552	0.988032	0.49159	0.936437	0.87129	0.99996	0.81797	0.980603	0.50733	0.938013	0.56692	0.928909	0.18309	0.94215	0.20652	0.86548
GOMF_POTASSIUM_PROTON_ANTIPORTER_ACTIVITY	0.27609	0.966407	0.47934	0.999999	0.049349	0.385298	0.86073	0.995627	0.62514	0.989179	0.91445	0.991957	0.77327	0.978043	0.5777	0.931632	0.66099	0.97719	0.27112	0.882694
GOMF_PRIMARY_MIRNA_BINDING	0.30092	0.966407	0.19272	0.984434	0.74882	0.917148	0.6462	0.964378	0.38766	0.964357	0.21159	0.871619	0.62955	0.957201	0.89871	0.989809	0.79227	0.987332	0.43474	0.907903
GOMF_PROFILIN_BINDING	0.31847	0.966407	0.97697	0.999999	0.31249	0.753282	0.4528	0.927544	0.27211	0.931407	0.69911	0.965827	0.69503	0.965069	0.65188	0.948453	0.31724	0.949782	0.021192	0.718689
GOMF_PROTEIN_CONTAINING_COMPLEX_DESTABILIZING_ACTIVITY	0.31993	0.966407	0.6481	0.999999	0.66994	0.893189	0.21561	0.850482	0.025269	0.696607	0.11172	0.816997	0.088423	0.769077	0.34261	0.880765	0.60619	0.974406	0.41633	0.906823
GOMF_PROTEIN_DISULFIDE_REDUCTASE_NAD_P_ACTIVITY	0.30956	0.966407	0.10071	0.94528	0.42001	0.808397	0.29969	0.882346	0.8565	0.999779	0.8436	0.982668	0.52294	0.939083	0.59252	0.935384	0.20522	0.942695	0.13497	0.822974
GOMF_PROTEIN_HOMODIMERIZATION_ACTIVITY	0.31339	0.966407	0.6093	0.999999	0.33704	0.766738	0.90787	0.99991	0.39823	0.964917	0.45935	0.924955	0.74066	0.972366	0.6651	0.949228	0.6755	0.977553	0.94642	0.992166
GOMF_PROTEIN_KINASE_B_BINDING	0.28054	0.966407	0.31187	0.999999	0.75594	0.91931	0.13051	0.800963	0.97434	0.99996	0.91689	0.991985	0.99938	0.999952	0.28901	0.863071	0.78212	0.986088	0.054531	0.759328
GOMF_PROTEIN_PHOSPHATASE_2B_BINDING	0.26123	0.966407	0.37428	0.999999	0.35759	0.777499	0.5326	0.942165	0.24321	0.923602	0.77168	0.976589	0.78418	0.978994	0.010771	0.563062	0.17139	0.94215	0.47467	0.918761
GOMF_PROTEIN_PHOSPHATASE_ACTIVATOR_ACTIVITY	0.27175	0.966407	0.58581	0.999999	0.44847	0.819365	0.6328	0.961339	0.30996	0.944431	0.05244	0.762599	0.36774	0.903996	0.60548	0.937666	0.12066	0.94215	0.78014	0.958816
GOMF_PROTEIN_SERINE_THREONINE_TYROSINE_KINASE_ACTIVITY	0.24284	0.966407	0.45355	0.999999	0.38416	0.789637	0.056618	0.754454	0.32218	0.947585	0.29301	0.901289	0.21564	0.864671	0.02421	0.629858	0.73266	0.984298	0.28068	0.884321
GOMF_PROTEIN_TYROSINE_KINASE_BINDING	0.24638	0.966407	0.18843	0.983684	0.053483	0.400475	0.94	0.99991	0.23716	0.922484	0.76907	0.976185	0.7223	0.969177	0.039528	0.679527	0.8689	0.992443	0.77293	0.957155
GOMF_PURINE_NUCLEOTIDE_TRANSMEMBRANE_TRANSPORTER_ACTIVITY	0.28549	0.966407	0.37911	0.999999	0.92484	0.969351	0.6596	0.966062	0.33231	0.952796	0.79121	0.978944	0.59129	0.950572	0.24326	0.855034	0.27021	0.947904	0.66112	0.942453
GOMF_RECEPTOR_TYROSINE_KINASE_BINDING	0.30807	0.966407	0.40319	0.999999	0.14915	0.600876	0.93294	0.99991	0.13825	0.879089	0.82779	0.981698	0.87793	0.98755	0.058231	0.715291	0.93133	0.995153	0.62864	0.939397
GOMF_RETINOIC_ACID_4_HYDROXYLASE_ACTIVITY	0.3038	0.966407	0.69282	0.999999	0.11645	0.551055	0.33143	0.890131	0.12237	0.867715	0.1375	0.835099	0.1065	0.79042	0.28435	0.861179	0.6908	0.980547	0.58525	0.934414
GOMF_RNA_POLYMERASE_III_TRANSCRIPTION_REGULATORY_REGION_SEQUENCE_SPECIFIC_DNA_BINDING	0.28714	0.966407	0.52264	0.999999	0.31495	0.754035	0.064589	0.759783	0.22616	0.921788	0.66237	0.960969	0.076328	0.757143	0.46283	0.911153	0.76797	0.985566	0.28063	0.884321
GOMF_RNA_POLYMERASE_II_CTD_HEPTAPEPTIDE_REPEAT_PHOSPHATASE_ACTIVITY	0.24714	0.966407	0.55408	0.999999	0.28599	0.735187	0.17055	0.81859	0.20469	0.910189	0.50579	0.936735	0.51686	0.938327	0.7175	0.955956	0.037332	0.94215	0.32077	0.890247
GOMF_SCAVENGER_RECEPTOR_ACTIVITY	0.30667	0.966407	0.54543	0.999999	0.78007	0.926963	0.86334	0.996004	0.44323	0.969501	0.77417	0.977147	0.80948	0.979883	0.94123	0.994406	0.3497	0.950067	0.55747	0.92806
GOMF_SERINE_TYPE_ENDOPEPTIDASE_INHIBITOR_ACTIVITY	0.30788	0.966407	0.31308	0.999999	0.91175	0.964918	0.69342	0.971782	0.24097	0.923602	0.21014	0.871619	0.054983	0.718625	0.049498	0.698278	0.8148	0.989576	0.1295	0.820446
GOMF_SIGNALING_ADAPTOR_ACTIVITY	0.30221	0.966407	0.40392	0.999999	0.49951	0.837048	0.75635	0.985644	0.25623	0.925367	0.84454	0.982668	0.11347	0.791589	0.38388	0.893081	0.51998	0.970333	0.75252	0.955376
GOMF_SIGNALING_RECEPTOR_INHIBITOR_ACTIVITY	0.29906	0.966407	0.24773	0.999999	0.70513	0.903443	0.92126	0.99991	0.81954	0.998648	0.90853	0.99051	0.28686	0.884893	0.6821	0.952048	0.83689	0.989982	0.73651	0.954361
GOMF_SINGLE_STRANDED_DNA_BINDING	0.25575	0.966407	0.20071	0.987955	0.33104	0.763093	0.80066	0.990851	0.19018	0.901756	0.34201	0.904566	0.55317	0.94385	0.9696	0.996551	0.85889	0.991602	0.0096942	0.665153
GOMF_SINGLE_STRANDED_RNA_BINDING	0.24598	0.966407	0.1495	0.968856	0.14482	0.594785	0.98275	0.99991	0.98686	0.99996	0.26046	0.889015	0.27925	0.879937	0.44865	0.90898	0.89532	0.993519	0.039359	0.741499
GOMF_SODIUM_ION_TRANSMEMBRANE_TRANSPORTER_ACTIVITY	0.25957	0.966407	0.8747	0.999999	0.9451	0.976169	0.63993	0.963426	0.41865	0.967117	0.86565	0.983897	0.89436	0.988411	0.71425	0.955752	0.14443	0.94215	0.11694	0.811417
GOMF_SODIUM_PHOSPHATE_SYMPORTER_ACTIVITY	0.30937	0.966407	0.72099	0.999999	0.79349	0.931064	0.88624	0.99991	0.31641	0.947202	0.29394	0.901289	0.85953	0.986039	0.53312	0.924615	0.80141	0.987332	0.031714	0.741499
GOMF_SPHINGOSINE_1_PHOSPHATE_RECEPTOR_ACTIVITY	0.23345	0.966407	0.43857	0.999999	0.49489	0.835883	0.53834	0.942984	0.43669	0.969501	0.7918	0.978944	0.15671	0.82325	0.13391	0.794667	0.42428	0.965893	0.2153	0.86548
GOMF_STRUCTURAL_CONSTITUENT_OF_CYTOSKELETON	0.27255	0.966407	0.15095	0.968856	0.81399	0.93744	0.81894	0.992654	0.31066	0.945209	0.75128	0.972434	0.9843	0.998811	0.77311	0.968361	0.17483	0.94215	0.090358	0.794889
GOMF_STRUCTURAL_MOLECULE_ACTIVITY_CONFERRING_ELASTICITY	0.32627	0.966407	0.9495	0.999999	0.86268	0.950306	0.57457	0.949077	0.71364	0.993755	0.27293	0.8922	0.21682	0.865579	0.19644	0.830626	0.042262	0.94215	0.54084	0.927594
GOMF_S_ACYLTRANSFERASE_ACTIVITY	0.273	0.966407	0.67321	0.999999	0.72276	0.909672	0.12379	0.800963	0.44718	0.96959	0.92427	0.993065	0.75113	0.973346	0.51366	0.92074	0.6084	0.974406	0.57829	0.932149
GOMF_TELETHONIN_BINDING	0.26048	0.966407	0.72665	0.999999	0.44297	0.816981	0.51456	0.938247	0.46766	0.973028	0.52768	0.940524	0.32478	0.8971	0.41386	0.901894	0.3275	0.949782	0.76615	0.956307
GOMF_THIAMINE_PYROPHOSPHATE_BINDING	0.27026	0.966407	0.28637	0.999999	0.24288	0.699545	0.44213	0.925458	0.36374	0.961184	0.096908	0.801831	0.20009	0.85037	0.044388	0.687901	0.84924	0.990119	0.7151	0.953085
GOMF_THIOLESTER_HYDROLASE_ACTIVITY	0.29945	0.966407	0.97427	0.999999	0.69752	0.900496	0.3531	0.901783	0.5161	0.976229	0.57288	0.948054	0.76628	0.976455	0.1914	0.828664	0.93681	0.995153	0.31118	0.88771
GOMF_TRANSCRIPTION_ELONGATION_FACTOR_ACTIVITY	0.25777	0.966407	0.16973	0.975417	0.32078	0.755689	0.5391	0.943119	0.28781	0.938261	0.19365	0.865971	0.21221	0.861261	0.70088	0.953538	0.37379	0.95638	0.47692	0.919511
GOMF_TRANSFORMING_GROWTH_FACTOR_BETA_RECEPTOR_ACTIVITY	0.24731	0.966407	0.91263	0.999999	0.029129	0.305011	0.012637	0.682519	0.29943	0.943308	0.21645	0.871619	0.77997	0.978554	0.33546	0.879007	0.41484	0.964906	0.17119	0.85309
GOMF_TRANSITION_METAL_ION_BINDING	0.27349	0.966407	0.46219	0.999999	0.38114	0.788464	0.95657	0.99991	0.79291	0.996501	0.21588	0.871619	0.72386	0.969508	0.49452	0.917475	0.60271	0.974406	0.084116	0.789789
GOMF_TRANSLATION_FACTOR_ACTIVITY_RNA_BINDING	0.31386	0.966407	0.85716	0.999999	0.19263	0.654219	0.56093	0.946886	0.6738	0.993101	0.13417	0.832545	0.77327	0.978043	0.94264	0.994406	0.17259	0.94215	0.35098	0.895187
GOMF_TRANSMEMBRANE_EPHRIN_RECEPTOR_ACTIVITY	0.23837	0.966407	0.67155	0.999999	0.92465	0.969351	0.77427	0.987669	0.15309	0.897644	0.8617	0.983405	0.62012	0.954707	0.055668	0.713951	0.94908	0.99604	0.63224	0.940212
GOMF_TUMOR_NECROSIS_FACTOR_RECEPTOR_ACTIVITY	0.26983	0.966407	0.21795	0.997961	2.6734e-05	0.00285919	0.33269	0.891176	0.19527	0.901796	0.38313	0.913273	0.53323	0.939443	0.51658	0.92074	0.44798	0.967983	0.46366	0.914929
GOMF_U1_SNRNA_BINDING	0.27148	0.966407	0.86793	0.999999	0.41534	0.805552	0.44055	0.9253	0.91156	0.99996	0.20195	0.870504	0.36262	0.903385	0.56653	0.928909	0.97684	0.999018	0.068739	0.770496
GOMF_UBIQUINONE_BINDING	0.32029	0.966407	0.76931	0.999999	0.77292	0.924342	0.70382	0.975465	0.79923	0.996501	0.6111	0.956533	0.16438	0.828025	0.43257	0.906078	0.042509	0.94215	0.00035066	0.331257
GOMF_UBIQUITIN_LIKE_PROTEIN_TRANSFERASE_ACTIVITY	0.28141	0.966407	0.057244	0.907089	0.6092	0.874815	0.77934	0.988228	0.93405	0.99996	0.18346	0.864617	0.17035	0.830749	0.30339	0.870195	0.84619	0.990119	0.32639	0.891159
GOMF_UDP_GALACTOSE_BETA_N_ACETYLGLUCOSAMINE_BETA_1_3_GALACTOSYLTRANSFERASE_ACTIVITY	0.23681	0.966407	0.88705	0.999999	0.47013	0.825649	0.94699	0.99991	0.79053	0.996501	0.6328	0.9607	0.61029	0.953338	0.80217	0.971736	0.89269	0.993519	0.75133	0.955376
GOMF_VOLTAGE_GATED_CALCIUM_CHANNEL_ACTIVITY	0.27574	0.966407	0.79425	0.999999	0.44156	0.816255	0.36919	0.906974	0.47391	0.975291	0.88107	0.986086	0.75361	0.973999	0.60856	0.938505	0.92418	0.995032	0.12598	0.818455
GOMF_VOLTAGE_GATED_CALCIUM_CHANNEL_ACTIVITY_INVOLVED_IN_CARDIAC_MUSCLE_CELL_ACTION_POTENTIAL	0.31422	0.966407	0.15804	0.968856	0.162	0.619539	0.38297	0.910607	0.91487	0.99996	0.79062	0.978944	0.65784	0.961259	0.13224	0.792505	0.82938	0.989671	0.0067022	0.635083
GOMF_VOLTAGE_GATED_CHLORIDE_CHANNEL_ACTIVITY	0.27292	0.966407	0.55944	0.999999	0.75405	0.919113	0.69079	0.970924	0.81179	0.997401	0.30585	0.903736	0.30145	0.887398	0.91567	0.991895	0.72722	0.983563	0.66949	0.944919
GOMF_WD40_REPEAT_DOMAIN_BINDING	0.30634	0.966407	0.0028746	0.539064	0.12133	0.55867	0.019515	0.708961	0.75875	0.99611	0.69611	0.965437	0.19014	0.84383	0.42886	0.905094	0.6485	0.97571	0.73082	0.954039
GOMF_WIDE_PORE_CHANNEL_ACTIVITY	0.27038	0.966407	0.17737	0.9799	0.49439	0.835883	0.84285	0.994083	0.06413	0.822927	0.59943	0.954867	0.34403	0.898738	0.12605	0.785111	0.57776	0.97075	0.31559	0.888503
GOZGIT_ESR1_TARGETS_UP	0.23432	0.966407	0.49409	0.999999	0.68473	0.895594	0.482	0.934104	0.99881	0.99996	0.57328	0.948054	0.027894	0.6814	0.054303	0.712306	0.82893	0.989671	0.22885	0.866897
GRABARCZYK_BCL11B_TARGETS_DN	0.30173	0.966407	0.66348	0.999999	0.6339	0.882839	0.29899	0.882346	0.56788	0.98566	0.40523	0.915456	0.61018	0.953338	0.93361	0.994257	0.62539	0.974572	0.069551	0.770496
GUILLAUMOND_KLF10_TARGETS_UP	0.28456	0.966407	0.5389	0.999999	0.51517	0.843856	0.065504	0.759783	0.09575	0.849232	0.63563	0.9607	0.85994	0.986039	0.43664	0.906673	0.68903	0.980547	0.83395	0.97275
HAHTOLA_SEZARY_SYNDROM_DN	0.27281	0.966407	0.83877	0.999999	0.012187	0.188915	0.33244	0.890987	0.10089	0.852947	0.026449	0.698257	0.53616	0.940366	0.35954	0.884675	0.91702	0.994571	0.31211	0.88771
HANN_RESISTANCE_TO_BCL2_INHIBITOR_DN	0.27894	0.966407	0.9666	0.999999	0.39847	0.800062	0.2887	0.878861	0.38267	0.963826	0.013686	0.646944	0.54305	0.941171	0.28614	0.862084	0.018269	0.94215	0.86866	0.978668
HASLINGER_B_CLL_WITH_13Q14_DELETION	0.32099	0.966407	0.13125	0.956125	0.47807	0.830196	0.54006	0.943315	0.53333	0.977897	0.33103	0.904566	0.90967	0.991301	0.92634	0.993816	0.48934	0.969027	0.94286	0.991778
HE_PTEN_TARGETS_DN	0.26369	0.966407	0.18903	0.983684	0.67834	0.895557	0.54637	0.944141	0.52587	0.976229	0.55909	0.945795	0.79714	0.979663	0.84614	0.978028	0.66718	0.977553	0.71125	0.952344
HIRSCH_CELLULAR_TRANSFORMATION_SIGNATURE_DN	0.24785	0.966407	0.57341	0.999999	0.28832	0.737386	0.34313	0.896388	0.35981	0.960351	0.043703	0.747676	0.99831	0.999952	0.95136	0.994568	0.82396	0.989671	0.48388	0.920708
HOFMANN_MYELODYSPLASTIC_SYNDROM_LOW_RISK_UP	0.27321	0.966407	0.31316	0.999999	0.0085236	0.156408	0.78441	0.988436	0.070583	0.825258	0.65657	0.960969	0.96126	0.996298	0.67546	0.951697	0.9303	0.995153	0.61763	0.938288
HOFMANN_MYELODYSPLASTIC_SYNDROM_RISK_UP	0.2605	0.966407	0.046033	0.871987	0.020029	0.249146	0.58787	0.951876	0.49833	0.976229	0.63924	0.9607	0.86447	0.986218	0.37761	0.891289	0.80939	0.988873	0.34815	0.894316
HOLLEMAN_PREDNISOLONE_RESISTANCE_ALL_DN	0.24876	0.966407	0.7698	0.999999	0.66512	0.891282	0.34397	0.896388	0.81048	0.997401	0.94056	0.994336	0.32582	0.8971	0.23714	0.855034	0.31243	0.949782	0.16313	0.846365
HOLLERN_EMT_BREAST_TUMOR_DN	0.27172	0.966407	0.085205	0.931886	0.86499	0.95089	0.04094	0.747858	0.030805	0.733873	0.50329	0.936735	0.078575	0.759823	0.33343	0.878404	0.74917	0.985566	0.49022	0.923214
HOLLMANN_APOPTOSIS_VIA_CD40_UP	0.26841	0.966407	0.67496	0.999999	0.019765	0.248047	0.74956	0.984627	0.27407	0.932631	0.24445	0.880187	0.50922	0.938013	0.089136	0.746933	0.01243	0.94215	0.36899	0.896555
HOOI_ST7_TARGETS_UP	0.32717	0.966407	0.96479	0.999999	0.87827	0.955044	0.42086	0.920332	0.93829	0.99996	0.42803	0.919167	0.17139	0.832002	0.66021	0.948693	0.99653	0.999876	0.084279	0.790011
HU_ANGIOGENESIS_UP	0.28485	0.966407	0.023619	0.819877	0.96965	0.985743	0.86772	0.997066	0.0091088	0.574806	0.29112	0.901289	0.45312	0.927383	0.54525	0.927299	0.10323	0.94215	0.26521	0.88206
HU_GENOTOXIC_DAMAGE_24HR	0.31693	0.966407	0.1457	0.966746	0.25239	0.705863	0.45985	0.929017	0.86612	0.99996	0.35136	0.90599	0.44275	0.924303	0.050288	0.700899	0.74604	0.985213	0.060254	0.770496
IGLESIAS_E2F_TARGETS_DN	0.29942	0.966407	0.97259	0.999999	0.89083	0.958909	0.32554	0.888633	0.66175	0.991608	0.03622	0.732487	0.68048	0.963371	0.24214	0.855034	0.46171	0.969027	0.55372	0.92806
IIZUKA_LIVER_CANCER_PROGRESSION_L0_L1_UP	0.24251	0.966407	0.1891	0.983684	0.7338	0.912423	0.27812	0.877128	0.94599	0.99996	0.60029	0.955117	0.61364	0.953865	0.0050509	0.466203	0.5405	0.970634	0.33309	0.891159
INGRAM_SHH_TARGETS_DN	0.25014	0.966407	0.65074	0.999999	0.67389	0.895343	0.30623	0.883455	0.68471	0.993566	0.62839	0.9607	0.41077	0.916793	0.44696	0.908586	0.036003	0.94215	0.89355	0.9825
ISHIKAWA_STING_SIGNALING	0.24867	0.966407	0.32814	0.999999	0.16634	0.625799	0.84175	0.994083	0.87541	0.99996	0.27935	0.897138	0.66298	0.96149	0.76602	0.966973	0.17974	0.94215	0.071603	0.770496
ISSAEVA_MLL2_TARGETS	0.26829	0.966407	0.67556	0.999999	0.8738	0.95384	0.6543	0.965257	0.10087	0.852947	0.91281	0.991676	0.052115	0.717751	0.62773	0.94099	0.027202	0.94215	0.89274	0.982235
IVANOVA_HEMATOPOIESIS_MATURE_CELL	0.30873	0.966407	0.35888	0.999999	0.17756	0.638253	0.936	0.99991	0.71944	0.993755	0.41748	0.91747	0.57633	0.946601	0.2593	0.8589	0.070847	0.94215	0.82139	0.97057
IVANOVA_HEMATOPOIESIS_STEM_CELL	0.29908	0.966407	0.8612	0.999999	0.0075091	0.146773	0.76439	0.987355	0.6857	0.993566	0.01485	0.654208	0.35972	0.903385	0.95487	0.994951	0.86978	0.992443	0.14083	0.831261
IVANOVA_HEMATOPOIESIS_STEM_CELL_SHORT_TERM	0.31458	0.966407	0.41077	0.999999	0.082105	0.482612	0.89205	0.99991	0.4329	0.967989	0.98563	0.997339	0.053455	0.717751	0.17013	0.818051	0.26519	0.947904	0.30693	0.887626
IWANAGA_CARCINOGENESIS_BY_KRAS_PTEN_UP	0.30932	0.966407	0.292	0.999999	0.3315	0.763325	0.69797	0.972867	0.6419	0.990911	0.88905	0.988477	0.46363	0.929696	0.67691	0.952022	0.46464	0.969027	0.64404	0.940537
JIANG_CORE_DUPLICON_GENES	0.29555	0.966407	0.95366	0.999999	0.060568	0.421314	0.29358	0.880637	0.76671	0.996209	0.25441	0.885276	0.52919	0.939435	0.32419	0.874033	0.68799	0.980438	0.24282	0.874053
JINESH_BLEBBISHIELD_TRANSFORMED_STEM_CELL_SPHERES_DN	0.2817	0.966407	0.98024	0.999999	0.054822	0.404973	0.026522	0.720067	0.8618	0.99996	0.16348	0.855296	0.34727	0.90046	0.27105	0.860538	0.90367	0.993519	0.3642	0.895626
KAAB_HEART_ATRIUM_VS_VENTRICLE_DN	0.25964	0.966407	0.92924	0.999999	0.91689	0.967069	0.012886	0.682519	0.063707	0.822927	0.47652	0.931191	0.63979	0.958616	0.637	0.944245	0.27228	0.947904	0.83999	0.974332
KALMA_E2F1_TARGETS	0.25969	0.966407	0.39125	0.999999	0.27446	0.726962	0.45223	0.927497	0.050818	0.801806	0.89209	0.989317	0.040222	0.701203	0.31709	0.870442	0.45646	0.968676	0.37989	0.900841
KANG_CISPLATIN_RESISTANCE_DN	0.30447	0.966407	0.026957	0.820144	0.5423	0.853397	0.64032	0.963567	0.36718	0.962161	0.951	0.995334	0.93815	0.993294	0.35955	0.884675	0.30659	0.949782	0.50511	0.925655
KANG_IMMORTALIZED_BY_TERT_UP	0.2408	0.966407	0.43348	0.999999	0.78792	0.929618	0.92332	0.99991	0.059907	0.816444	0.12394	0.824507	0.1778	0.839544	0.17327	0.821048	0.508	0.969463	0.81892	0.970014
KAN_RESPONSE_TO_ARSENIC_TRIOXIDE	0.32182	0.966407	0.90254	0.999999	0.57286	0.862305	0.76829	0.987669	0.65943	0.991608	0.04221	0.744572	0.76623	0.976455	0.34499	0.880896	0.69715	0.980566	0.89737	0.983096
KARAKAS_TGFB1_SIGNALING	0.24068	0.966407	0.28161	0.999999	0.41468	0.805349	0.9119	0.99991	0.74116	0.994528	0.28681	0.900232	0.93327	0.99328	0.74291	0.96243	0.85208	0.990358	0.028685	0.736539
KASLER_HDAC7_TARGETS_1_DN	0.27297	0.966407	0.81147	0.999999	0.23783	0.696634	0.74628	0.983302	0.39403	0.964917	0.53323	0.94262	0.96262	0.99632	0.92889	0.994057	0.16029	0.94215	0.70547	0.951955
KEGG_ALDOSTERONE_REGULATED_SODIUM_REABSORPTION	0.29828	0.966407	0.068295	0.920152	0.58426	0.865825	0.71258	0.976381	0.16716	0.897644	0.39283	0.914848	0.11097	0.791204	0.0043642	0.466203	0.30151	0.949782	0.32492	0.891159
KEGG_BASE_EXCISION_REPAIR	0.28277	0.966407	0.82146	0.999999	0.93222	0.971229	0.80085	0.990865	0.98081	0.99996	0.72816	0.970548	0.97071	0.997219	0.92499	0.993816	0.56972	0.97075	0.5098	0.925655
KEGG_BUTANOATE_METABOLISM	0.2787	0.966407	0.79157	0.999999	0.8006	0.933439	0.0044877	0.627866	0.023511	0.682625	0.81276	0.979953	0.25351	0.868704	0.61964	0.940392	0.70139	0.980566	0.96787	0.993263
KEGG_B_CELL_RECEPTOR_SIGNALING_PATHWAY	0.28732	0.966407	0.086285	0.931886	0.0076778	0.148534	0.36462	0.905431	0.54343	0.980655	0.5749	0.948723	0.60524	0.951059	0.24784	0.857605	0.39602	0.963269	0.17747	0.85684
KEGG_CITRATE_CYCLE_TCA_CYCLE	0.31863	0.966407	0.71861	0.999999	0.11887	0.554002	0.10027	0.789495	0.23441	0.922382	0.35549	0.906925	0.38587	0.909789	0.20672	0.835451	0.85183	0.990358	0.28084	0.884655
KEGG_CYTOSOLIC_DNA_SENSING_PATHWAY	0.25846	0.966407	0.046279	0.871987	0.5363	0.851123	0.68632	0.970781	0.97349	0.99996	0.97619	0.996841	0.74183	0.972366	0.94217	0.994406	0.70791	0.981417	0.26862	0.882694
KEGG_DORSO_VENTRAL_AXIS_FORMATION	0.27183	0.966407	0.18172	0.9799	0.069857	0.449458	0.74656	0.983405	0.34671	0.958566	0.077396	0.786978	0.035375	0.691949	0.020101	0.614612	0.46681	0.969027	0.99772	0.999611
KEGG_ERBB_SIGNALING_PATHWAY	0.29315	0.966407	0.79853	0.999999	0.20046	0.662293	0.35714	0.903745	0.15288	0.897644	0.60773	0.955883	0.042375	0.705466	0.00052857	0.326346	0.36168	0.955179	0.51795	0.926273
KEGG_GALACTOSE_METABOLISM	0.26729	0.966407	0.2386	0.999999	0.015377	0.215747	0.84481	0.994083	0.67852	0.993566	0.063721	0.773546	0.16939	0.830273	0.1548	0.807143	0.2095	0.942695	0.79002	0.961321
KEGG_GLYCOSPHINGOLIPID_BIOSYNTHESIS_GANGLIO_SERIES	0.29095	0.966407	0.93787	0.999999	0.080307	0.478295	0.75773	0.98577	0.72258	0.993755	0.33817	0.904566	0.34209	0.898596	0.26487	0.860538	0.79633	0.987332	0.89849	0.983124
KEGG_HEMATOPOIETIC_CELL_LINEAGE	0.27628	0.966407	0.23853	0.999999	0.00011485	0.00808721	0.034661	0.740228	0.3004	0.943308	0.96438	0.996155	0.6712	0.962964	0.44421	0.90765	0.46192	0.969027	0.061421	0.770496
KEGG_LINOLEIC_ACID_METABOLISM	0.32395	0.966407	0.90938	0.999999	0.36454	0.782457	0.087665	0.782194	0.30232	0.943308	0.39104	0.914375	0.13969	0.810956	0.4612	0.911153	0.26917	0.947904	0.47478	0.918761
KEGG_LYSINE_DEGRADATION	0.32686	0.966407	0.59359	0.999999	0.27846	0.730232	0.20145	0.847555	0.058312	0.813939	0.14016	0.837059	0.19401	0.845582	0.82852	0.975201	0.88367	0.993519	0.77782	0.958479
KEGG_MELANOMA	0.31327	0.966407	0.52147	0.999999	0.11401	0.547203	0.72616	0.979284	0.37086	0.962574	0.01077	0.646045	0.30119	0.887398	0.04926	0.698278	0.18941	0.94215	0.24464	0.874053
KEGG_OLFACTORY_TRANSDUCTION	0.23302	0.966407	0.82606	0.999999	0.97148	0.986312	0.47184	0.932548	0.77749	0.996385	0.98734	0.997903	0.2028	0.854748	0.14847	0.802967	0.64051	0.974991	0.27172	0.882694
KEGG_P53_SIGNALING_PATHWAY	0.27655	0.966407	0.85844	0.999999	0.11043	0.541824	0.69689	0.972667	0.88309	0.99996	0.040164	0.741573	0.9874	0.999214	0.70805	0.954215	0.91304	0.994571	0.065129	0.770496
KEGG_PEROXISOME	0.26631	0.966407	0.91555	0.999999	0.62507	0.880084	0.74608	0.983191	0.56669	0.985567	0.31188	0.904566	0.19723	0.846169	0.43102	0.906078	0.076214	0.94215	0.13922	0.828545
KEGG_PORPHYRIN_AND_CHLOROPHYLL_METABOLISM	0.31333	0.966407	0.56655	0.999999	0.65477	0.888098	0.67796	0.969673	0.028729	0.720599	0.66874	0.961808	0.46835	0.93041	0.030412	0.662133	0.85957	0.99166	0.62768	0.93922
KEGG_THYROID_CANCER	0.29669	0.966407	0.43865	0.999999	0.0095758	0.166499	0.51587	0.938492	0.60816	0.988556	0.76063	0.973398	0.023373	0.651801	0.023316	0.629858	0.32057	0.949782	0.5329	0.927488
KEGG_T_CELL_RECEPTOR_SIGNALING_PATHWAY	0.29813	0.966407	0.1234	0.95452	2.0482e-05	0.00238355	0.45739	0.928072	0.76958	0.996271	0.20582	0.871619	0.43302	0.919689	0.047963	0.691918	0.88928	0.993519	0.34552	0.893706
KENNY_CTNNB1_TARGETS_DN	0.30466	0.966407	0.27503	0.999999	0.030116	0.309253	0.8178	0.992654	0.13744	0.879089	0.71705	0.968592	0.50158	0.93612	0.025996	0.636939	0.68903	0.980547	0.28382	0.885135
KIM_ALL_DISORDERS_CALB1_CORR_DN	0.25047	0.966407	0.55471	0.999999	0.7067	0.903974	0.76729	0.987669	0.9752	0.99996	0.52695	0.940414	0.10385	0.788354	0.11939	0.780676	0.55076	0.97075	0.47551	0.919233
KIM_GLIS2_TARGETS_DN	0.28742	0.966407	0.44301	0.999999	0.88434	0.957359	0.98013	0.99991	0.18771	0.901756	0.90936	0.99051	0.32437	0.8971	0.59934	0.935618	0.64182	0.974991	0.41056	0.906602
KIM_RESPONSE_TO_TSA_AND_DECITABINE_UP	0.28466	0.966407	0.25732	0.999999	0.13168	0.575292	0.54204	0.94354	0.88534	0.99996	0.28268	0.897915	0.60103	0.950989	0.1756	0.821241	0.27661	0.947904	0.98448	0.997445
KLEIN_PRIMARY_EFFUSION_LYMPHOMA_DN	0.25671	0.966407	0.13981	0.962871	0.58142	0.865417	0.79569	0.988802	0.56284	0.983966	0.68793	0.964385	0.045646	0.707797	0.032731	0.672736	0.44579	0.967983	0.017409	0.701207
KOBAYASHI_EGFR_SIGNALING_24HR_DN	0.27637	0.966407	0.20392	0.991082	0.49568	0.835883	0.84354	0.994083	0.56263	0.983966	0.66132	0.960969	0.93064	0.993083	0.75419	0.965316	0.84205	0.989982	0.23629	0.870116
KOINUMA_COLON_CANCER_MSI_DN	0.25125	0.966407	0.26013	0.999999	0.66334	0.89048	0.20068	0.847555	0.21864	0.916886	0.79348	0.978944	0.09868	0.784271	0.61465	0.93949	0.71912	0.982487	0.74658	0.955376
KONDO_EZH2_TARGETS	0.25102	0.966407	0.048422	0.880125	0.48641	0.832719	0.58625	0.951719	0.78518	0.996385	0.040459	0.742136	0.14843	0.817027	0.38038	0.892728	0.1637	0.94215	0.47745	0.919617
KONDO_HYPOXIA	0.24311	0.966407	0.51637	0.999999	0.0078899	0.15092	0.095572	0.786467	0.44551	0.96959	0.93962	0.994336	0.70476	0.967037	0.064166	0.721121	0.3662	0.955179	0.23029	0.867666
KORKOLA_CHORIOCARCINOMA_DN	0.24832	0.966407	0.66057	0.999999	0.080726	0.478475	0.1794	0.827869	0.56773	0.98566	0.29424	0.901289	0.95137	0.994964	0.87158	0.983173	0.69436	0.980566	0.33529	0.891159
KORKOLA_CHORIOCARCINOMA_UP	0.29946	0.966407	0.62697	0.999999	0.34639	0.771662	0.92804	0.99991	0.65398	0.991608	0.7406	0.972434	0.99193	0.999868	0.89584	0.989148	0.72895	0.984146	0.75899	0.956307
KORKOLA_EMBRYONAL_CARCINOMA_DN	0.30075	0.966407	0.76681	0.999999	0.081724	0.48137	0.29398	0.880637	0.50837	0.976229	0.26026	0.889015	0.80536	0.979883	0.7062	0.954215	0.5904	0.971518	0.4187	0.906823
KORKOLA_EMBRYONIC_CARCINOMA_VS_SEMINOMA_DN	0.25765	0.966407	0.58764	0.999999	0.49935	0.837008	0.34672	0.898156	0.89721	0.99996	0.63711	0.9607	0.83928	0.983528	0.17177	0.820173	0.23756	0.942695	0.32831	0.891159
KRISHNAN_FURIN_TARGETS_UP	0.27417	0.966407	0.66466	0.999999	0.4424	0.81692	0.049812	0.747858	0.54894	0.981698	0.27614	0.894681	0.71705	0.968153	0.80862	0.972143	0.58765	0.971448	0.069771	0.770496
KYNG_ENVIRONMENTAL_STRESS_RESPONSE_NOT_BY_UV_IN_OLD	0.27411	0.966407	0.4771	0.999999	0.50203	0.838772	0.8777	0.99991	0.65114	0.991608	0.97145	0.996565	0.38367	0.909765	0.71089	0.955368	0.69595	0.980566	0.78422	0.959648
LANDIS_ERBB2_BREAST_TUMORS_65_DN	0.24967	0.966407	0.06594	0.918009	0.60494	0.873374	0.25317	0.86431	0.23101	0.922382	0.20721	0.871619	0.34269	0.898596	0.033343	0.672736	0.32017	0.949782	0.83352	0.97275
LEE_AGING_CEREBELLUM_DN	0.28461	0.966407	0.47217	0.999999	0.0089988	0.161248	0.21422	0.850482	0.021194	0.663727	0.39011	0.914375	0.71063	0.967687	0.097616	0.754459	0.41888	0.965855	0.26556	0.882095
LEE_BMP2_TARGETS_UP	0.30473	0.966407	0.50451	0.999999	0.34123	0.768999	0.86454	0.996183	0.92444	0.99996	0.84977	0.982736	0.13861	0.808083	0.72007	0.956419	0.62296	0.974572	0.37261	0.898411
LEE_EARLY_T_LYMPHOCYTE_DN	0.29777	0.966407	0.48202	0.999999	0.017362	0.229892	0.82078	0.992654	0.64619	0.990911	0.63939	0.9607	0.84255	0.983991	0.45203	0.91026	0.12221	0.94215	0.60883	0.937994
LEE_INTRATHYMIC_T_PROGENITOR	0.25815	0.966407	0.41677	0.999999	0.55948	0.859916	0.0011697	0.567967	0.4649	0.972449	0.0604	0.769222	0.17049	0.83076	0.35289	0.884273	0.47527	0.969027	0.51371	0.925655
LEE_LIVER_CANCER_ACOX1_DN	0.30668	0.966407	0.39744	0.999999	0.3582	0.777898	0.43002	0.923159	0.42756	0.967934	0.69291	0.964843	0.44625	0.926303	0.18973	0.828116	0.068999	0.94215	0.95352	0.992634
LEE_LIVER_CANCER_CIPROFIBRATE_DN	0.29035	0.966407	0.66469	0.999999	0.44258	0.81696	0.1768	0.823552	0.86836	0.99996	0.75824	0.972434	0.56663	0.945564	0.39212	0.895582	0.039892	0.94215	0.72052	0.953467
LEE_METASTASIS_AND_RNA_PROCESSING_UP	0.27863	0.966407	0.094908	0.942289	0.4917	0.835873	0.95514	0.99991	0.98025	0.99996	0.17571	0.860966	0.70482	0.967037	0.94287	0.994406	0.43519	0.966913	0.3773	0.898783
LEE_SP4_THYMOCYTE	0.29708	0.966407	0.85512	0.999999	0.38744	0.792319	0.070502	0.759783	0.19189	0.901756	0.19533	0.865971	0.92405	0.992675	0.86328	0.981608	0.63881	0.974991	0.65261	0.941084
LEIN_ASTROCYTE_MARKERS	0.28106	0.966407	0.49599	0.999999	0.56307	0.860434	0.080693	0.777546	0.30458	0.943308	0.16148	0.855296	0.17631	0.838268	0.70615	0.954215	0.32012	0.949782	0.62157	0.938852
LEIN_LOCALIZED_TO_PROXIMAL_DENDRITES	0.2518	0.966407	0.63427	0.999999	0.67822	0.895557	0.33161	0.890139	0.52325	0.976229	0.79526	0.978944	0.78352	0.978929	0.16303	0.811197	0.77077	0.985787	0.66258	0.942944
LEIN_MEDULLA_MARKERS	0.2602	0.966407	0.21416	0.997332	0.18554	0.647068	0.81854	0.992654	0.5656	0.985444	0.0092361	0.646045	0.96966	0.996742	0.87078	0.982931	0.23289	0.942695	0.41743	0.906823
LIANG_HEMATOPOIESIS_STEM_CELL_NUMBER_LARGE_VS_TINY_DN	0.30193	0.966407	0.36321	0.999999	0.35378	0.775793	0.067958	0.759783	0.0044116	0.548145	0.23328	0.878485	0.42223	0.918246	0.19933	0.833637	0.98292	0.999248	0.1889	0.860811
LIANG_SILENCED_BY_METHYLATION_2	0.29109	0.966407	0.39989	0.999999	0.19876	0.660914	0.11691	0.799471	0.40673	0.966435	0.85581	0.982978	0.7862	0.978994	0.5954	0.935384	0.87098	0.992449	0.28356	0.885135
LIAN_NEUTROPHIL_GRANULE_CONSTITUENTS	0.32024	0.966407	0.11144	0.95162	0.50238	0.838887	0.98147	0.99991	0.88629	0.99996	0.55531	0.945795	0.41228	0.916793	0.51928	0.922176	0.18776	0.94215	0.19612	0.862603
LIEN_BREAST_CARCINOMA_METAPLASTIC_VS_DUCTAL_UP	0.26467	0.966407	0.99527	0.999999	0.75401	0.919113	0.054997	0.754454	0.77401	0.996271	0.92809	0.993527	0.17166	0.832002	0.61814	0.939997	0.24219	0.943724	0.6368	0.940297
LINDGREN_BLADDER_CANCER_CLUSTER_3_DN	0.24245	0.966407	0.0019207	0.45925	0.048178	0.381198	0.97502	0.99991	0.24066	0.923602	0.58495	0.951762	0.66625	0.962186	0.87669	0.98456	0.60924	0.974406	0.66265	0.942944
LIN_APC_TARGETS	0.24509	0.966407	0.15699	0.968856	0.2474	0.703696	0.75479	0.985298	0.20656	0.912427	0.5655	0.946519	0.68572	0.964002	0.21726	0.838165	0.076005	0.94215	0.32098	0.890247
LIU_OVARIAN_CANCER_TUMORS_AND_XENOGRAFTS_XDGS_DN	0.25271	0.966407	0.8741	0.999999	0.050568	0.389805	0.64682	0.964576	0.97818	0.99996	0.64553	0.960969	0.81211	0.980095	0.14538	0.802967	0.22678	0.942695	0.6523	0.941084
LIU_OVARIAN_CANCER_TUMORS_AND_XENOGRAFTS_XDGS_UP	0.28305	0.966407	0.14065	0.964373	0.43288	0.812128	0.67405	0.969233	0.63439	0.990911	0.48974	0.933229	0.85293	0.984563	0.74501	0.962854	0.95977	0.99725	0.81745	0.969188
LIU_SOX4_TARGETS_UP	0.30836	0.966407	0.30844	0.999999	0.58887	0.867973	0.99521	0.99991	0.60721	0.988556	0.044061	0.747762	0.71244	0.968061	0.27879	0.861179	0.90176	0.993519	0.29322	0.886935
LI_WILMS_TUMOR_ANAPLASTIC_UP	0.30064	0.966407	0.4244	0.999999	0.72514	0.910188	0.36085	0.904237	0.29443	0.941177	0.91737	0.991985	0.31684	0.893605	0.033708	0.672736	0.47703	0.969027	0.42992	0.907671
LUI_THYROID_CANCER_CLUSTER_1	0.31611	0.966407	0.68013	0.999999	0.17069	0.631134	0.94311	0.99991	0.66667	0.992055	0.41703	0.91747	0.79694	0.979663	0.51198	0.91989	0.052237	0.94215	0.89398	0.9825
LUI_THYROID_CANCER_CLUSTER_2	0.29146	0.966407	0.32173	0.999999	0.09834	0.516293	0.71959	0.977692	0.7669	0.996209	0.00031279	0.231261	0.052142	0.717751	0.34353	0.880765	0.0092454	0.94215	0.40017	0.903711
LUI_THYROID_CANCER_CLUSTER_5	0.32542	0.966407	0.11057	0.95162	0.18038	0.640805	0.70128	0.974685	0.82238	0.998984	0.51177	0.936735	0.20694	0.855741	0.314	0.870442	0.28267	0.947904	0.16951	0.852854
LY_AGING_OLD_UP	0.26828	0.966407	0.092989	0.940844	0.70834	0.904261	0.66393	0.967522	0.40986	0.966593	0.57473	0.948678	0.91669	0.992569	0.17348	0.821048	0.5751	0.97075	0.73029	0.953899
MAGRANGEAS_MULTIPLE_MYELOMA_IGG_VS_IGA_DN	0.25599	0.966407	0.8689	0.999999	0.0039623	0.0979345	0.93596	0.99991	0.82629	0.998984	0.046997	0.755093	0.47871	0.93041	0.60638	0.937997	0.16204	0.94215	0.72707	0.953823
MAGRANGEAS_MULTIPLE_MYELOMA_IGLL_VS_IGLK_DN	0.32367	0.966407	0.53711	0.999999	0.18656	0.648133	0.87573	0.999449	0.59338	0.987322	0.73609	0.972434	0.65787	0.961259	0.69006	0.952048	0.18633	0.94215	0.37259	0.898411
MAHAJAN_RESPONSE_TO_IL1A_DN	0.23688	0.966407	0.26553	0.999999	0.42942	0.810046	0.085348	0.782194	0.24023	0.923602	0.3617	0.90929	0.3091	0.890572	0.72764	0.958775	0.81211	0.98904	0.46212	0.914745
MAINA_HYPOXIA_VHL_TARGETS_UP	0.3123	0.966407	0.16505	0.972935	0.40262	0.801516	0.53624	0.942984	0.56459	0.985444	0.73702	0.972434	0.18025	0.839544	0.023862	0.629858	0.71885	0.982487	0.68094	0.948297
MANN_RESPONSE_TO_AMIFOSTINE_DN	0.3146	0.966407	0.30919	0.999999	0.67417	0.895436	0.37412	0.909024	0.68781	0.993566	0.62067	0.958193	0.64199	0.958633	0.53295	0.924615	0.85839	0.991602	0.83146	0.972726
MARKS_ACETYLATED_NON_HISTONE_PROTEINS	0.31985	0.966407	0.48595	0.999999	0.56976	0.862305	0.94504	0.99991	0.99256	0.99996	0.41639	0.91747	0.83439	0.982744	0.71682	0.955956	0.90894	0.994042	0.94796	0.992634
MARSHALL_VIRAL_INFECTION_RESPONSE_DN	0.29278	0.966407	0.21387	0.997332	0.19859	0.660607	0.66502	0.967522	0.7457	0.995408	0.5501	0.945085	0.58099	0.947792	0.16863	0.817617	0.35045	0.951041	0.34792	0.894316
MARSON_FOXP3_TARGETS_DN	0.29352	0.966407	0.032896	0.823377	0.45413	0.821069	0.53668	0.942984	0.61824	0.988556	0.261	0.889015	0.12458	0.800988	0.40585	0.898086	0.33286	0.949782	0.21865	0.865813
MARTINELLI_IMMATURE_NEUTROPHIL_DN	0.25964	0.966407	0.62882	0.999999	0.78769	0.929511	0.99746	0.99991	0.90514	0.99996	0.40055	0.915248	0.25391	0.868704	0.12391	0.782385	0.17309	0.94215	0.7422	0.954889
MARTINEZ_RB1_AND_TP53_TARGETS_DN	0.23669	0.966407	0.45535	0.999999	0.22851	0.690198	0.49895	0.936437	0.31843	0.947202	0.014592	0.649573	0.83083	0.982553	0.58737	0.934434	0.98352	0.999248	0.25683	0.877777
MARTINEZ_RB1_TARGETS_DN	0.31362	0.966407	0.88275	0.999999	0.6458	0.886044	0.45959	0.929017	0.42971	0.967934	0.29623	0.901289	0.26025	0.872523	0.56761	0.929025	0.974	0.998727	0.092964	0.794889
MARTINEZ_RESPONSE_TO_TRABECTEDIN	0.24085	0.966407	0.30474	0.999999	0.0012742	0.0442755	0.92029	0.99991	0.94782	0.99996	0.27581	0.894681	0.14127	0.81429	0.66461	0.949228	0.88302	0.993519	0.78957	0.961117
MARTIN_INTERACT_WITH_HDAC	0.32479	0.966407	0.00053796	0.269043	0.028352	0.301709	0.12539	0.800963	0.064578	0.822927	0.18288	0.864617	0.16501	0.828025	0.73788	0.961602	0.9358	0.995153	0.3563	0.895556
MATTIOLI_MGUS_VS_PCL	0.28815	0.966407	0.76147	0.999999	0.14306	0.592277	0.96219	0.99991	0.58172	0.986149	0.94914	0.995128	0.39685	0.914847	0.12913	0.790683	0.79397	0.987332	0.46141	0.914745
MATZUK_MEIOTIC_AND_DNA_REPAIR	0.26919	0.966407	0.45644	0.999999	0.020955	0.255075	0.5101	0.937482	0.11518	0.859714	0.78534	0.978944	0.043066	0.705466	0.64849	0.947249	0.65539	0.976564	0.0068194	0.635083
MATZUK_SPERMATOZOA	0.25845	0.966407	0.13894	0.961462	0.91854	0.967528	0.94532	0.99991	0.86085	0.99996	0.42138	0.917882	0.85965	0.986039	0.89864	0.989796	0.79678	0.987332	0.56024	0.92831
MA_MYELOID_DIFFERENTIATION_UP	0.23421	0.966407	0.99895	0.999999	0.40236	0.801468	0.60804	0.956388	0.94028	0.99996	0.87863	0.985718	0.019668	0.627821	0.13269	0.792505	0.12223	0.94215	0.95107	0.992634
MEBARKI_HCC_PROGENITOR_WNT_DN_CTNNB1_DEPENDENT	0.26925	0.966407	0.24274	0.999999	0.94486	0.976161	0.82748	0.993088	0.78275	0.996385	0.36377	0.90929	0.89542	0.988566	0.87063	0.982931	0.099834	0.94215	0.48562	0.921129
MEBARKI_HCC_PROGENITOR_WNT_UP_CTNNB1_INDEPENDENT	0.27543	0.966407	0.80702	0.999999	0.68926	0.897566	0.57296	0.948945	0.44749	0.96959	0.28262	0.897915	0.05715	0.724718	0.87902	0.985031	0.35198	0.953128	0.28062	0.884321
MEISSNER_ES_ICP_WITH_H3K4ME3_AND_H3K27ME3	0.2641	0.966407	0.45385	0.999999	0.52499	0.847218	0.43748	0.9253	0.30562	0.943308	0.80234	0.979365	0.74637	0.973096	0.23879	0.855034	0.012087	0.94215	0.95039	0.992634
MEISSNER_NPC_HCP_WITH_H3K4ME3_AND_H3K27ME3	0.31765	0.966407	0.72344	0.999999	0.6311	0.882005	0.62289	0.957624	0.37038	0.962574	0.20334	0.87141	0.26961	0.87573	0.53051	0.924185	0.31985	0.949782	0.80751	0.965265
MELLMAN_TUT1_TARGETS_UP	0.32517	0.966407	0.41611	0.999999	0.9323	0.971253	0.0050864	0.627866	0.49424	0.975637	0.64357	0.960969	0.59563	0.950989	0.25476	0.858529	0.2043	0.942695	0.45538	0.913822
MIKKELSEN_IPS_LCP_WITH_H3K27ME3	0.27169	0.966407	0.83375	0.999999	0.82824	0.941785	0.084607	0.782054	0.61296	0.988556	0.51191	0.936735	0.7047	0.967037	0.71613	0.955814	0.20879	0.942695	0.6547	0.941084
MIKKELSEN_MCV6_ICP_WITH_H3K27ME3	0.26836	0.966407	0.38248	0.999999	0.32091	0.755689	0.32071	0.886922	0.46525	0.972449	0.12729	0.827434	0.93543	0.993294	0.9894	0.999478	0.40483	0.964341	0.30469	0.887626
MIKKELSEN_MEF_HCP_WITH_H3_UNMETHYLATED	0.30804	0.966407	0.8634	0.999999	0.90928	0.964586	0.97977	0.99991	0.53568	0.978088	0.9775	0.996841	0.73963	0.972262	0.31269	0.870442	0.32593	0.949782	0.13873	0.828545
MILI_PSEUDOPODIA_CHEMOTAXIS_DN	0.30531	0.966407	0.16317	0.971105	0.21256	0.673925	0.57444	0.949077	0.72873	0.993755	0.44111	0.920686	0.52537	0.939083	0.15453	0.807063	0.24232	0.943724	0.2494	0.875639
MILI_PSEUDOPODIA_CHEMOTAXIS_UP	0.27369	0.966407	0.11565	0.95162	0.28579	0.735006	0.38129	0.910101	0.28722	0.938198	0.090395	0.796806	0.14957	0.817094	0.63135	0.941987	0.33792	0.949782	0.53596	0.927488
MILI_PSEUDOPODIA_HAPTOTAXIS_UP	0.26377	0.966407	0.012275	0.734925	0.79922	0.932888	0.13531	0.800963	0.15263	0.897644	0.09647	0.801831	0.18091	0.839544	0.42243	0.903312	0.37223	0.956148	0.064104	0.770496
MISIAK_ANAPLASTIC_THYROID_CARCINOMA_UP	0.30478	0.966407	0.45706	0.999999	0.51359	0.843619	0.16223	0.817722	0.58099	0.986149	0.39544	0.914848	0.77268	0.978043	0.69696	0.952948	0.57422	0.97075	0.21358	0.86548
MIYAGAWA_TARGETS_OF_EWSR1_ETS_FUSIONS_UP	0.23547	0.966407	0.32783	0.999999	0.090735	0.500957	0.0038728	0.625206	0.31642	0.947202	0.87457	0.984669	0.11674	0.796338	0.1956	0.830626	0.96473	0.99725	0.036671	0.741499
MMS_MOUSE_LYMPH_HIGH_4HRS_UP	0.26059	0.966407	0.16741	0.973184	0.65997	0.889798	0.44417	0.926681	0.42951	0.967934	0.15704	0.849655	0.71955	0.968939	0.31638	0.870442	0.6851	0.979686	0.16451	0.847472
MOHANKUMAR_HOXA1_TARGETS_DN	0.26449	0.966407	0.48017	0.999999	0.012224	0.189092	0.00088784	0.534637	0.91483	0.99996	0.041632	0.744572	0.21464	0.863147	0.19597	0.830626	0.47524	0.969027	0.062044	0.770496
MOLENAAR_TARGETS_OF_CCND1_AND_CDK4_DN	0.28847	0.966407	0.079017	0.926982	0.50531	0.839468	0.21839	0.850482	0.25069	0.923602	0.71071	0.96781	0.723	0.969397	0.17445	0.821241	0.63595	0.974736	0.060938	0.770496
MOREAUX_B_LYMPHOCYTE_MATURATION_BY_TACI_DN	0.24588	0.966407	0.58303	0.999999	0.80963	0.936472	0.061242	0.754454	0.022335	0.670573	0.43383	0.920217	0.15075	0.817579	0.17691	0.821241	0.71334	0.982487	0.53738	0.927488
MOREIRA_RESPONSE_TO_TSA_DN	0.2646	0.966407	0.82843	0.999999	0.019061	0.244259	0.42745	0.921638	0.5437	0.980655	0.25505	0.885517	0.59076	0.950448	0.32392	0.873886	0.48963	0.969027	0.55245	0.92806
MORI_IMMATURE_B_LYMPHOCYTE_UP	0.30917	0.966407	0.13247	0.956125	0.2263	0.687582	0.35055	0.900085	0.06173	0.822427	0.82846	0.981751	0.55611	0.944627	0.53473	0.924615	0.0054351	0.94215	0.20074	0.86371
MULLIGHAN_MLL_SIGNATURE_2_DN	0.2811	0.966407	0.93987	0.999999	0.0044243	0.104433	0.38572	0.911929	0.56063	0.983966	0.011674	0.646045	0.019059	0.62443	0.45555	0.910886	0.55508	0.97075	0.11555	0.810706
MULLIGHAN_NPM1_SIGNATURE_3_UP	0.27072	0.966407	0.10219	0.946374	0.060339	0.420691	0.52322	0.940487	0.071855	0.825258	0.62688	0.9607	0.78148	0.97878	0.62373	0.940919	0.83251	0.989671	0.40934	0.90654
MYLLYKANGAS_AMPLIFICATION_HOT_SPOT_16	0.26872	0.966407	0.50525	0.999999	0.2473	0.703696	0.55677	0.945342	0.35945	0.960351	0.97517	0.996841	0.65947	0.961259	0.52987	0.924185	0.2917	0.947904	0.43088	0.907671
MYLLYKANGAS_AMPLIFICATION_HOT_SPOT_9	0.31487	0.966407	0.81502	0.999999	0.34198	0.769477	0.50348	0.937402	0.34525	0.958566	0.63604	0.9607	0.79288	0.979663	0.47609	0.913955	0.53914	0.970634	0.15154	0.837283
NABA_MATRISOME_ASSOCIATED	0.2948	0.966407	0.53238	0.999999	0.83544	0.942869	0.49963	0.936437	0.29669	0.942563	0.96795	0.996307	0.93196	0.993218	0.35964	0.884675	0.22248	0.942695	0.36557	0.896114
NABA_PROTEOGLYCANS	0.2957	0.966407	0.038096	0.854043	0.4422	0.81692	0.27517	0.876067	0.59511	0.98745	0.17341	0.859667	0.71491	0.968061	0.07596	0.734352	0.064603	0.94215	0.30585	0.887626
NAGASHIMA_NRG1_SIGNALING_UP	0.28716	0.966407	0.39172	0.999999	0.080518	0.478295	0.67391	0.969233	0.52052	0.976229	0.90566	0.99051	0.20955	0.857311	0.052666	0.706905	0.78219	0.986088	0.14272	0.833529
NAGY_STAGA_COMPONENTS_HUMAN	0.32656	0.966407	0.16077	0.968856	0.67782	0.895557	0.013244	0.682519	0.88541	0.99996	0.76612	0.974839	0.16423	0.828025	0.27012	0.860538	0.69921	0.980566	0.0058042	0.635083
NAGY_TFTC_COMPONENTS_HUMAN	0.32764	0.966407	0.47701	0.999999	0.5726	0.862305	0.01314	0.682519	0.85423	0.999612	0.87975	0.985741	0.2612	0.87275	0.50574	0.91952	0.85189	0.990358	0.0073808	0.635083
NAKAMURA_CANCER_MICROENVIRONMENT_DN	0.26646	0.966407	0.36346	0.999999	0.51473	0.843856	0.13297	0.800963	0.064684	0.822927	0.96199	0.996032	0.17087	0.830999	0.28473	0.861179	0.99861	0.999876	0.24213	0.874053
NAKAMURA_LUNG_CANCER	0.2533	0.966407	0.17817	0.9799	0.86066	0.949984	0.82924	0.993193	0.15326	0.897644	0.79562	0.978944	0.24188	0.868704	0.54535	0.927299	0.13531	0.94215	0.4722	0.918088
NAKAMURA_METASTASIS_MODEL_UP	0.27881	0.966407	0.82531	0.999999	0.12951	0.573266	0.99829	0.99991	0.55075	0.982483	0.19018	0.865228	0.16495	0.828025	0.57129	0.930371	0.08677	0.94215	0.13313	0.822859
NAKAMURA_TUMOR_ZONE_PERIPHERAL_VS_CENTRAL_DN	0.28471	0.966407	0.14199	0.964373	0.37416	0.785786	0.27049	0.873934	0.026183	0.703384	0.42129	0.917878	0.38431	0.909789	0.82212	0.974191	0.82159	0.989671	0.63715	0.940297
NAKAMURA_TUMOR_ZONE_PERIPHERAL_VS_CENTRAL_UP	0.26686	0.966407	0.080477	0.931218	0.032755	0.321593	0.11867	0.799471	0.42789	0.967934	0.51653	0.937968	0.11495	0.791846	0.37829	0.891785	0.30262	0.949782	0.019805	0.716607
NEWMAN_ERCC6_TARGETS_DN	0.23435	0.966407	0.13067	0.956125	0.68583	0.896083	0.87342	0.998847	0.69732	0.993755	0.67597	0.962317	0.58413	0.948629	0.60271	0.93595	0.90925	0.994042	0.69726	0.951559
NIKOLSKY_BREAST_CANCER_14Q22_AMPLICON	0.31468	0.966407	0.2825	0.999999	0.70555	0.903443	0.79286	0.988769	0.82862	0.998984	0.95176	0.995334	0.71912	0.968939	0.72459	0.958363	0.14895	0.94215	0.57621	0.932035
NIKOLSKY_BREAST_CANCER_19Q13.1_AMPLICON	0.28246	0.966407	0.81042	0.999999	0.6732	0.894846	0.11941	0.799771	0.35088	0.958657	0.32803	0.904566	0.46329	0.929696	0.90263	0.990077	0.5337	0.970634	0.095663	0.797882
NOUSHMEHR_GBM_SOMATIC_MUTATED	0.30041	0.966407	0.44064	0.999999	0.20045	0.662293	0.45134	0.927385	0.40642	0.966327	0.17053	0.857923	0.62526	0.956589	0.98781	0.999478	0.57204	0.97075	0.72787	0.953823
NUNODA_RESPONSE_TO_DASATINIB_IMATINIB_DN	0.24773	0.966407	0.95919	0.999999	0.00076362	0.0318514	0.30816	0.883455	0.47259	0.975239	0.71891	0.96909	0.16934	0.830273	0.040834	0.680727	0.58795	0.971448	0.69852	0.951559
NUYTTEN_NIPP1_TARGETS_DN	0.26407	0.966407	0.53738	0.999999	0.10878	0.539086	0.47042	0.932233	0.013167	0.62971	0.77389	0.977147	0.49566	0.934391	0.45793	0.911153	0.82902	0.989671	0.094388	0.794889
ONDER_CDH1_TARGETS_2_DN	0.29203	0.966407	0.9516	0.999999	0.78624	0.929225	0.24674	0.862302	0.92715	0.99996	0.99157	0.99883	0.52919	0.939435	0.56353	0.928909	0.86707	0.992443	0.6213	0.938824
ONDER_CDH1_TARGETS_2_UP	0.32565	0.966407	0.34353	0.999999	0.86827	0.952453	0.62895	0.960015	0.32905	0.952366	0.059532	0.7682	0.49675	0.934994	0.2703	0.860538	0.2072	0.942695	0.077813	0.784511
ONGUSAHA_BRCA1_TARGETS_DN	0.30598	0.966407	0.57945	0.999999	0.77014	0.923904	0.54664	0.944141	0.56559	0.985444	0.74312	0.972434	0.71143	0.967695	0.46241	0.911153	0.99786	0.999876	0.66403	0.943588
OSADA_ASCL1_TARGETS_UP	0.27093	0.966407	0.37877	0.999999	0.59477	0.869386	0.21311	0.850449	0.92644	0.99996	0.31264	0.904566	0.90518	0.990583	0.81966	0.974191	0.37378	0.95638	0.64636	0.940594
OUILLETTE_CLL_13Q14_DELETION_DN	0.2927	0.966407	0.4023	0.999999	0.77041	0.923904	0.14098	0.804284	0.98543	0.99996	0.29786	0.901289	0.60235	0.950989	0.4259	0.904138	0.022282	0.94215	0.029245	0.736539
OUYANG_PROSTATE_CANCER_PROGRESSION_UP	0.32405	0.966407	0.008544	0.687082	0.036024	0.335849	0.11909	0.799771	0.076389	0.825258	0.04739	0.75681	0.33004	0.8971	0.25284	0.858186	0.21538	0.942695	0.5298	0.927488
PARK_OSTEOBLAST_DIFFERENTIATION_BY_PHENYLAMIL_UP	0.31916	0.966407	0.62687	0.999999	0.76878	0.923698	0.40196	0.915897	0.0762	0.825258	0.75045	0.972434	0.60351	0.950989	0.6887	0.952048	0.90176	0.993519	0.88889	0.981517
PASINI_SUZ12_TARGETS_DN	0.24129	0.966407	0.32578	0.999999	0.45075	0.81997	0.38603	0.912235	0.34293	0.956625	0.15432	0.84754	0.47756	0.93041	0.33508	0.879007	0.046549	0.94215	0.19689	0.862773
PEART_HDAC_PROLIFERATION_CLUSTER_DN	0.24572	0.966407	0.066433	0.918009	0.13896	0.586215	0.74136	0.982006	0.18835	0.901756	0.064797	0.775998	0.32861	0.8971	0.34777	0.881447	0.57817	0.97075	0.25131	0.8761
PID_ARF6_DOWNSTREAM_PATHWAY	0.26707	0.966407	0.074449	0.921477	0.4343	0.812374	0.13467	0.800963	0.76624	0.996209	0.13449	0.832545	0.027517	0.6814	0.35906	0.884675	0.35779	0.954361	0.36879	0.896555
PID_AVB3_OPN_PATHWAY	0.29471	0.966407	0.17969	0.9799	0.5549	0.858214	0.04253	0.747858	0.63728	0.990911	0.066895	0.775998	0.78539	0.978994	0.755	0.965316	0.27973	0.947904	0.13378	0.822859
PID_BARD1_PATHWAY	0.28846	0.966407	0.13886	0.961462	0.11789	0.553425	0.34853	0.898836	0.078009	0.825341	0.9418	0.994336	0.68187	0.963794	0.57302	0.9306	0.38143	0.96058	0.83566	0.973339
PID_BETA_CATENIN_NUC_PATHWAY	0.3144	0.966407	0.75138	0.999999	0.20104	0.663179	0.66278	0.967348	0.46027	0.972449	0.78014	0.978276	0.6417	0.958616	0.16353	0.811399	0.61741	0.974406	0.29322	0.886935
PID_ECADHERIN_NASCENT_AJ_PATHWAY	0.25102	0.966407	0.91444	0.999999	0.94327	0.975391	0.3915	0.914451	0.31364	0.947034	0.82971	0.981981	0.3184	0.89548	0.34365	0.880765	0.1923	0.94215	0.22122	0.86684
PID_ENDOTHELIN_PATHWAY	0.28281	0.966407	0.88692	0.999999	0.36898	0.784705	0.042455	0.747858	0.4007	0.964917	0.32126	0.904566	0.098002	0.782727	0.24918	0.857668	0.44472	0.967983	0.83209	0.972726
PID_EPHA2_FWD_PATHWAY	0.28683	0.966407	0.77222	0.999999	0.46585	0.82467	0.58654	0.951719	0.75669	0.99605	0.93778	0.993951	0.49304	0.934321	0.17759	0.822431	0.90016	0.993519	0.9802	0.996304
PID_ERBB4_PATHWAY	0.2633	0.966407	0.053399	0.901685	0.041635	0.360385	0.04796	0.747858	0.54947	0.981698	0.8109	0.979953	0.11525	0.792443	0.017198	0.598949	0.026191	0.94215	0.44031	0.909393
PID_IL1_PATHWAY	0.23633	0.966407	0.032802	0.823214	0.065051	0.434995	0.27751	0.877128	0.81996	0.998648	0.99728	0.99883	0.75842	0.97486	0.58422	0.933391	0.072991	0.94215	0.74446	0.955376
PID_IL2_PI3K_PATHWAY	0.30583	0.966407	0.077584	0.926982	0.021361	0.256975	0.14622	0.805497	0.44207	0.969501	0.81832	0.980603	0.081307	0.760646	0.22267	0.841364	0.38325	0.9631	0.78514	0.959648
PID_IL4_2PATHWAY	0.25749	0.966407	0.59115	0.999999	0.0013361	0.0458072	0.7723	0.987669	0.50475	0.976229	0.40857	0.917188	0.22547	0.866751	0.037807	0.677855	0.61766	0.974406	0.12021	0.811417
PID_LPA4_PATHWAY	0.28555	0.966407	0.23566	0.999999	0.29085	0.739119	0.10859	0.794871	0.75642	0.99605	0.33232	0.904566	0.48091	0.931087	0.83917	0.976697	0.52748	0.970634	0.7661	0.956307
PID_PDGFRA_PATHWAY	0.32439	0.966407	0.026422	0.820144	0.73753	0.913211	0.33145	0.890131	0.79633	0.996501	0.90993	0.990549	0.35672	0.903243	0.2109	0.835595	0.27649	0.947904	0.42751	0.907438
PID_PI3KCI_AKT_PATHWAY	0.32768	0.966407	0.87248	0.999999	0.10967	0.540791	0.85579	0.995484	0.66462	0.991608	0.7538	0.972434	0.05698	0.723591	0.037083	0.677855	0.37638	0.95638	0.73619	0.954361
PID_S1P_S1P2_PATHWAY	0.2564	0.966407	0.894	0.999999	0.72507	0.910188	0.12558	0.800963	0.71338	0.993755	0.34891	0.905973	0.13813	0.807807	0.65837	0.948547	0.41362	0.964906	0.55068	0.92806
PID_TOLL_ENDOGENOUS_PATHWAY	0.31281	0.966407	0.47253	0.999999	0.10932	0.540246	0.13709	0.803782	0.34098	0.955092	0.79479	0.978944	0.36997	0.90564	0.58502	0.9336	0.76431	0.985566	0.26753	0.88246
PID_TXA2PATHWAY	0.32661	0.966407	0.81439	0.999999	0.1945	0.656375	0.38939	0.913565	0.64244	0.990911	0.62267	0.958905	0.38348	0.909568	0.52146	0.922867	0.69215	0.980566	0.67513	0.946172
PIONTEK_PKD1_TARGETS_DN	0.26773	0.966407	0.0097986	0.711688	0.34886	0.771662	0.37867	0.910101	0.98944	0.99996	0.062313	0.770991	0.78589	0.978994	0.54772	0.927642	0.30231	0.949782	0.5589	0.928122
PLASARI_TGFB1_SIGNALING_VIA_NFIC_10HR_DN	0.27095	0.966407	0.31008	0.999999	0.78293	0.92808	0.2352	0.857004	0.16146	0.897644	0.66377	0.961073	0.98392	0.998811	0.4789	0.914471	0.045523	0.94215	0.026282	0.727356
PRAMOONJAGO_SOX4_TARGETS_UP	0.31084	0.966407	0.91531	0.999999	0.33143	0.763325	0.81456	0.992117	0.59603	0.987695	0.75838	0.972434	0.97876	0.997882	0.63475	0.943031	0.77428	0.985787	0.045546	0.741499
PUJANA_BREAST_CANCER_WITH_BRCA1_MUTATED_DN	0.30174	0.966407	0.59902	0.999999	0.58475	0.866157	0.59935	0.953231	0.52067	0.976229	0.94126	0.994336	0.56454	0.945519	0.77652	0.968361	0.68121	0.97872	0.56119	0.928774
PUJANA_BREAST_CANCER_WITH_BRCA1_MUTATED_UP	0.23728	0.966407	0.17129	0.976214	0.13337	0.577529	0.56729	0.948281	0.64853	0.991393	0.59836	0.954588	0.024382	0.654963	0.46633	0.911153	0.82935	0.989671	0.52542	0.92702
QI_PLASMACYTOMA_UP	0.30413	0.966407	0.31325	0.999999	0.0014801	0.050038	0.76291	0.986978	0.65815	0.991608	0.29728	0.901289	0.60678	0.951534	0.32817	0.875856	0.30162	0.949782	0.15669	0.839549
RAFFEL_VEGFA_TARGETS_UP	0.25882	0.966407	0.0017159	0.448879	0.95628	0.980497	0.6848	0.970257	0.27461	0.932631	0.4199	0.91747	0.75242	0.973457	0.19752	0.83225	0.11722	0.94215	0.24579	0.874148
RAMALHO_STEMNESS_DN	0.32299	0.966407	0.4697	0.999999	0.64869	0.887258	0.67485	0.969233	0.16438	0.897644	0.069762	0.779839	0.063924	0.738469	0.20211	0.833637	0.35179	0.952825	0.42015	0.906823
RAMALHO_STEMNESS_UP	0.32333	0.966407	0.76127	0.999999	0.11744	0.552674	0.50725	0.937482	0.18565	0.901642	0.34362	0.904566	0.3445	0.898935	0.58052	0.932057	0.78773	0.98708	0.25338	0.877174
RAMJAUN_APOPTOSIS_BY_TGFB1_VIA_MAPK1_UP	0.28803	0.966407	0.26097	0.999999	0.038134	0.34467	0.82692	0.993088	0.12114	0.866697	0.21459	0.871619	0.83168	0.982553	0.97802	0.99777	0.28899	0.947904	0.096082	0.798523
RAO_BOUND_BY_SALL4	0.26999	0.966407	0.34741	0.999999	0.55005	0.856792	0.64592	0.964378	0.86969	0.99996	0.12325	0.824507	0.55365	0.943913	0.24833	0.857668	0.15047	0.94215	0.11811	0.811417
RASHI_RESPONSE_TO_IONIZING_RADIATION_4	0.2683	0.966407	0.43007	0.999999	0.45009	0.81997	0.75485	0.985298	0.77459	0.996271	0.84435	0.982668	0.41638	0.916793	0.31458	0.870442	0.46821	0.969027	0.73665	0.954361
RASHI_RESPONSE_TO_IONIZING_RADIATION_6	0.25245	0.966407	0.39801	0.999999	0.43442	0.812374	0.019129	0.708961	0.21122	0.913711	0.38884	0.913273	0.37563	0.907593	0.42579	0.904138	0.16412	0.94215	0.34893	0.894316
REACTOME_ACETYLCHOLINE_NEUROTRANSMITTER_RELEASE_CYCLE	0.31712	0.966407	0.50998	0.999999	0.62798	0.880871	0.24043	0.858873	0.047898	0.796668	0.3382	0.904566	0.022792	0.651801	0.073551	0.732341	0.13794	0.94215	0.75383	0.955759
REACTOME_ACTIVATED_NTRK3_SIGNALS_THROUGH_RAS	0.29282	0.966407	0.65619	0.999999	0.338	0.767399	0.92125	0.99991	0.81993	0.998648	0.76606	0.974839	0.54826	0.942707	0.099976	0.758168	0.4235	0.965855	0.98764	0.997732
REACTOME_ACTIVATED_TAK1_MEDIATES_P38_MAPK_ACTIVATION	0.32027	0.966407	0.74407	0.999999	0.0040467	0.0990131	0.40399	0.91694	0.71587	0.993755	0.54368	0.944923	0.019229	0.626552	0.069982	0.72251	0.96491	0.99725	0.74547	0.955376
REACTOME_ACTIVATION_OF_BH3_ONLY_PROTEINS	0.25815	0.966407	0.91689	0.999999	0.020405	0.250894	0.15382	0.815625	0.15127	0.897644	0.3853	0.913273	0.84363	0.983991	0.91994	0.99322	0.41128	0.964341	0.24069	0.873574
REACTOME_ACTIVATION_OF_NIMA_KINASES_NEK9_NEK6_NEK7	0.27827	0.966407	0.19283	0.984434	0.16546	0.624547	0.63959	0.963265	0.67323	0.993028	0.085984	0.796702	0.80093	0.979715	0.66119	0.948759	0.7867	0.98708	0.40731	0.90511
REACTOME_ANTIMICROBIAL_PEPTIDES	0.24368	0.966407	0.35149	0.999999	0.25959	0.714348	0.97198	0.99991	0.98231	0.99996	0.72521	0.969782	0.047209	0.710419	0.10672	0.765969	0.18184	0.94215	0.21951	0.866451
REACTOME_APC_C_CDC20_MEDIATED_DEGRADATION_OF_CYCLIN_B	0.29004	0.966407	0.19229	0.984434	0.57793	0.86405	0.77504	0.987669	0.30383	0.943308	0.81402	0.979953	0.2652	0.874995	0.58484	0.933536	0.67101	0.977553	0.42236	0.906823
REACTOME_APC_C_MEDIATED_DEGRADATION_OF_CELL_CYCLE_PROTEINS	0.26535	0.966407	0.22644	0.999999	0.27552	0.727575	0.76321	0.986978	0.45243	0.971043	0.80657	0.979888	0.28758	0.884893	0.59401	0.935384	0.57509	0.97075	0.66759	0.944322
REACTOME_AQUAPORIN_MEDIATED_TRANSPORT	0.31892	0.966407	0.087843	0.93472	0.53487	0.850488	0.57244	0.948945	0.82686	0.998984	0.33241	0.904566	0.85079	0.984109	0.99089	0.999478	0.58661	0.971448	0.67095	0.945222
REACTOME_ASPARTATE_AND_ASPARAGINE_METABOLISM	0.31981	0.966407	0.96254	0.999999	0.93722	0.973426	0.072442	0.768107	0.33223	0.952796	0.44	0.920686	0.38598	0.909789	0.13265	0.792505	0.20123	0.942695	0.82603	0.971558
REACTOME_ASSEMBLY_OF_THE_HIV_VIRION	0.23839	0.966407	0.9217	0.999999	0.83053	0.942469	0.16803	0.81859	0.16592	0.897644	0.31041	0.904566	0.033361	0.689311	0.20593	0.835338	0.64849	0.97571	0.73739	0.954361
REACTOME_ATF4_ACTIVATES_GENES_IN_RESPONSE_TO_ENDOPLASMIC_RETICULUM_STRESS	0.28311	0.966407	0.14276	0.964681	0.52385	0.847116	0.41948	0.920271	0.3519	0.958657	0.31518	0.904566	0.75728	0.974844	0.68309	0.952048	0.66426	0.977454	0.29642	0.887626
REACTOME_BASE_EXCISION_REPAIR	0.29871	0.966407	0.47608	0.999999	0.40631	0.802474	0.89776	0.99991	0.85737	0.99996	0.66869	0.961808	0.55558	0.944542	0.38496	0.893081	0.3286	0.949782	0.5508	0.92806
REACTOME_BETA_OXIDATION_OF_DECANOYL_COA_TO_OCTANOYL_COA_COA	0.29023	0.966407	0.69382	0.999999	0.45229	0.820433	0.15699	0.816934	0.19328	0.901756	0.33878	0.904566	0.89469	0.988566	0.3875	0.893621	0.63561	0.974736	0.90477	0.984684
REACTOME_BIOSYNTHESIS_OF_MARESINS	0.32756	0.966407	0.40644	0.999999	0.56516	0.861113	0.16274	0.817722	0.49696	0.976229	0.34764	0.905735	0.13661	0.807675	0.39104	0.895582	0.11051	0.94215	0.34886	0.894316
REACTOME_BMAL1_CLOCK_NPAS2_ACTIVATES_CIRCADIAN_GENE_EXPRESSION	0.27593	0.966407	0.59788	0.999999	0.34234	0.769551	0.42103	0.920332	0.74354	0.995112	0.16204	0.855296	0.048303	0.711023	0.35772	0.884675	0.2011	0.942695	0.088351	0.794889
REACTOME_BRANCHED_CHAIN_AMINO_ACID_CATABOLISM	0.2432	0.966407	0.54199	0.999999	0.74548	0.915609	0.68651	0.970781	0.051187	0.803304	0.61551	0.956607	0.044418	0.705873	0.2588	0.8589	0.023183	0.94215	0.84844	0.976434
REACTOME_BUDDING_AND_MATURATION_OF_HIV_VIRION	0.27367	0.966407	0.88801	0.999999	0.91113	0.964693	0.052463	0.750362	0.12586	0.867715	0.36065	0.90929	0.0014772	0.517688	0.0027355	0.408976	0.76837	0.985566	0.36311	0.89557
REACTOME_BUTYRATE_RESPONSE_FACTOR_1_BRF1_BINDS_AND_DESTABILIZES_MRNA	0.25102	0.966407	0.094348	0.94143	0.019752	0.248047	0.1781	0.826355	0.74727	0.995408	0.77299	0.976792	0.29155	0.885353	0.37938	0.892251	0.56309	0.97075	0.60195	0.93775
REACTOME_BUTYROPHILIN_BTN_FAMILY_INTERACTIONS	0.26169	0.966407	0.051037	0.890085	0.74746	0.916534	0.657	0.965506	0.77954	0.996385	0.248	0.88061	0.65918	0.961259	0.29063	0.863964	0.72745	0.983563	0.40516	0.904615
REACTOME_CALNEXIN_CALRETICULIN_CYCLE	0.29845	0.966407	0.92744	0.999999	0.73356	0.912423	0.83677	0.994083	0.47923	0.975291	0.93959	0.994336	0.1793	0.839544	0.030278	0.661757	0.098919	0.94215	0.97135	0.994459
REACTOME_CD28_CO_STIMULATION	0.29719	0.966407	0.60113	0.999999	0.080387	0.478295	0.71095	0.976381	0.23814	0.922603	0.34022	0.904566	0.38814	0.910182	0.44388	0.90765	0.48307	0.969027	0.55818	0.92806
REACTOME_CELL_CELL_COMMUNICATION	0.25122	0.966407	0.1382	0.961462	0.75725	0.919808	0.33397	0.891674	0.58251	0.986149	0.55113	0.945444	0.475	0.93041	0.62721	0.940919	0.29528	0.947992	0.53159	0.927488
REACTOME_CELL_CYCLE_MITOTIC	0.29167	0.966407	0.068178	0.920152	0.36536	0.782487	0.68425	0.970257	0.21695	0.915101	0.53415	0.94262	0.41261	0.916793	0.74397	0.962435	0.50395	0.969027	0.096313	0.798762
REACTOME_CELL_EXTRACELLULAR_MATRIX_INTERACTIONS	0.30641	0.966407	0.66997	0.999999	0.9059	0.962798	0.97731	0.99991	0.70891	0.993755	0.73736	0.972434	0.51799	0.938327	0.95781	0.995301	0.37828	0.957468	0.31111	0.88771
REACTOME_CHAPERONE_MEDIATED_AUTOPHAGY	0.28569	0.966407	0.97172	0.999999	0.77346	0.924342	0.26496	0.870045	0.40258	0.96536	0.35514	0.906925	0.018688	0.62359	0.0087134	0.529435	0.43499	0.966913	0.79018	0.961372
REACTOME_CHK1_CHK2_CDS1_MEDIATED_INACTIVATION_OF_CYCLIN_B_CDK1_COMPLEX	0.31228	0.966407	0.94786	0.999999	0.39868	0.800062	0.11036	0.795489	0.62224	0.988963	0.82523	0.981056	0.61115	0.953338	0.47582	0.9136	0.9538	0.996594	0.032653	0.741499
REACTOME_CHL1_INTERACTIONS	0.24277	0.966407	0.31397	0.999999	0.51422	0.843638	0.47196	0.932648	0.55056	0.982297	0.37187	0.911336	0.95062	0.994719	0.97589	0.997328	0.45918	0.969027	0.90141	0.983674
REACTOME_CHONDROITIN_SULFATE_DERMATAN_SULFATE_METABOLISM	0.26953	0.966407	0.24291	0.999999	0.60956	0.874815	0.18655	0.83424	0.64336	0.990911	0.10198	0.805865	0.00073353	0.463857	0.024817	0.629858	0.10061	0.94215	0.6623	0.942944
REACTOME_CHROMATIN_MODIFYING_ENZYMES	0.3261	0.966407	0.096445	0.944128	0.00084753	0.0339676	0.15365	0.815614	0.91244	0.99996	0.15382	0.84754	0.42026	0.918063	0.78095	0.968361	0.30266	0.949782	0.70464	0.951908
REACTOME_CLASS_C_3_METABOTROPIC_GLUTAMATE_PHEROMONE_RECEPTORS	0.24571	0.966407	0.55734	0.999999	0.37531	0.785974	0.30973	0.883455	0.21719	0.915101	0.082344	0.79251	0.86997	0.986259	0.48601	0.915992	0.12882	0.94215	0.69285	0.951524
REACTOME_CREATION_OF_C4_AND_C2_ACTIVATORS	0.23816	0.966407	0.56756	0.999999	0.82093	0.939876	0.082524	0.781969	0.29272	0.939929	0.96276	0.996032	0.040965	0.701203	0.008812	0.529435	0.64055	0.974991	0.42296	0.906823
REACTOME_CRMPS_IN_SEMA3A_SIGNALING	0.32599	0.966407	0.25275	0.999999	0.041904	0.360859	0.73676	0.982006	0.90971	0.99996	0.41023	0.917188	0.55998	0.945121	0.47002	0.911153	0.96506	0.99725	0.70165	0.951908
REACTOME_CS_DS_DEGRADATION	0.29109	0.966407	0.49527	0.999999	0.78524	0.928758	0.74258	0.982006	0.96464	0.99996	0.39097	0.914375	0.00017914	0.293396	0.016699	0.598949	0.013379	0.94215	0.49294	0.92374
REACTOME_DAP12_SIGNALING	0.27231	0.966407	0.18438	0.981282	0.19175	0.653829	0.80979	0.991469	0.92209	0.99996	0.48876	0.933229	0.44275	0.924303	0.50572	0.91952	0.6618	0.97735	0.91145	0.986713
REACTOME_DCC_MEDIATED_ATTRACTIVE_SIGNALING	0.30732	0.966407	0.34082	0.999999	0.34746	0.771662	0.1748	0.8192	0.77321	0.996271	0.024032	0.69525	0.036472	0.691949	0.66829	0.949629	0.57384	0.97075	0.10594	0.80887
REACTOME_DEPOSITION_OF_NEW_CENPA_CONTAINING_NUCLEOSOMES_AT_THE_CENTROMERE	0.30334	0.966407	0.37496	0.999999	0.3322	0.763593	0.55567	0.945342	0.80689	0.997161	0.43628	0.920686	0.71003	0.967687	0.43682	0.906673	0.81532	0.989576	0.13659	0.825969
REACTOME_DEVELOPMENTAL_BIOLOGY	0.25454	0.966407	0.021402	0.802397	0.16294	0.619981	0.39773	0.915654	0.17463	0.897644	0.2046	0.871619	0.28063	0.88121	0.045058	0.687901	0.99174	0.999562	0.3766	0.898783
REACTOME_DIGESTION_AND_ABSORPTION	0.32785	0.966407	0.40657	0.999999	0.36761	0.784051	0.7531	0.98515	0.9329	0.99996	0.53131	0.942305	0.80996	0.979883	0.95508	0.994957	0.0171	0.94215	0.15492	0.838197
REACTOME_DISEASES_OF_METABOLISM	0.26516	0.966407	0.23196	0.999999	0.5305	0.849674	0.72646	0.979284	0.050509	0.800471	0.40282	0.915248	0.36556	0.903733	0.53872	0.92576	0.022214	0.94215	0.15925	0.840437
REACTOME_DISEASES_OF_MISMATCH_REPAIR_MMR	0.32732	0.966407	0.62335	0.999999	0.30175	0.746894	0.12306	0.800963	0.11638	0.860827	0.55849	0.945795	0.063626	0.737388	0.96216	0.995574	0.68649	0.980107	0.65504	0.941179
REACTOME_DOPAMINE_NEUROTRANSMITTER_RELEASE_CYCLE	0.24742	0.966407	0.47643	0.999999	0.47348	0.827295	0.51576	0.938492	0.27254	0.931724	0.50626	0.936735	0.20834	0.856762	0.1538	0.806484	0.06306	0.94215	0.83435	0.972918
REACTOME_EGR2_AND_SOX10_MEDIATED_INITIATION_OF_SCHWANN_CELL_MYELINATION	0.2489	0.966407	0.018009	0.790664	0.42883	0.810046	0.014939	0.695994	0.00080578	0.456743	0.066181	0.775998	0.56167	0.945121	0.552	0.928592	0.9828	0.999248	0.94896	0.992634
REACTOME_EICOSANOIDS	0.31769	0.966407	0.73211	0.999999	0.93725	0.973426	0.30775	0.883455	0.60642	0.988556	0.50143	0.936735	0.96899	0.996513	0.88129	0.98582	0.92881	0.995153	0.93664	0.99083
REACTOME_EPHRIN_SIGNALING	0.26106	0.966407	0.95802	0.999999	0.80731	0.93575	0.056797	0.754454	0.2066	0.912427	0.74373	0.972434	0.26876	0.87563	0.16819	0.816882	0.9	0.993519	0.74635	0.955376
REACTOME_EPITHELIAL_MESENCHYMAL_TRANSITION_EMT_DURING_GASTRULATION	0.30305	0.966407	0.52848	0.999999	0.091978	0.502598	0.57439	0.949077	0.29139	0.939126	0.12963	0.830336	0.24745	0.868704	0.26844	0.860538	0.69412	0.980566	0.9564	0.992634
REACTOME_ERYTHROPOIETIN_ACTIVATES_STAT5	0.31507	0.966407	0.48948	0.999999	0.011673	0.18534	0.80034	0.990851	0.30653	0.943308	0.87636	0.985206	0.55279	0.943644	0.56837	0.929311	0.067292	0.94215	0.60721	0.937994
REACTOME_EXTENSION_OF_TELOMERES	0.28454	0.966407	0.029348	0.820144	0.011903	0.186382	0.10524	0.794518	0.0031529	0.548145	0.62039	0.958193	0.11845	0.796581	0.92939	0.994057	0.82551	0.989671	0.85367	0.977269
REACTOME_FCERI_MEDIATED_MAPK_ACTIVATION	0.2724	0.966407	0.26959	0.999999	0.02306	0.267669	0.46686	0.931464	0.85073	0.999612	0.21846	0.871619	0.16771	0.829192	0.44558	0.908374	0.19472	0.94215	0.94448	0.991778
REACTOME_FCERI_MEDIATED_NF_KB_ACTIVATION	0.28716	0.966407	0.17185	0.976214	0.021674	0.258643	0.58286	0.951047	0.65718	0.991608	0.96025	0.996032	0.20632	0.855046	0.42198	0.903312	0.22706	0.942695	0.8251	0.971257
REACTOME_FCGAMMA_RECEPTOR_FCGR_DEPENDENT_PHAGOCYTOSIS	0.23781	0.966407	0.36948	0.999999	0.10385	0.529622	0.75872	0.9859	0.65678	0.991608	0.026854	0.698257	0.52602	0.939083	0.015188	0.580843	0.28879	0.947904	0.6985	0.951559
REACTOME_FC_EPSILON_RECEPTOR_FCERI_SIGNALING	0.31685	0.966407	0.089451	0.93825	0.00089726	0.0354012	0.50456	0.937402	0.59509	0.98745	0.82512	0.981056	0.18119	0.839544	0.24693	0.857237	0.48704	0.969027	0.93907	0.991525
REACTOME_FGFR1_MUTANT_RECEPTOR_ACTIVATION	0.27786	0.966407	0.57361	0.999999	0.02839	0.301709	0.80887	0.991469	0.16242	0.897644	0.0015251	0.482664	0.32892	0.8971	0.42324	0.903312	0.12706	0.94215	0.12639	0.818455
REACTOME_FORMATION_OF_INCISION_COMPLEX_IN_GG_NER	0.25316	0.966407	0.2769	0.999999	0.15575	0.610136	0.031787	0.734902	0.70603	0.993755	0.013227	0.646045	0.056023	0.722906	0.58486	0.933536	0.51569	0.970191	0.65809	0.941586
REACTOME_FORMATION_OF_PARAXIAL_MESODERM	0.29724	0.966407	0.018734	0.795293	0.17836	0.638932	0.68654	0.970781	0.89284	0.99996	0.049009	0.761501	0.53385	0.939443	0.04702	0.691462	0.90476	0.993519	0.022632	0.720334
REACTOME_FORMATION_OF_XYLULOSE_5_PHOSPHATE	0.2962	0.966407	0.94124	0.999999	0.18775	0.649448	0.26157	0.868546	0.86197	0.99996	0.64008	0.9607	0.41378	0.916793	0.451	0.909704	0.25076	0.947904	0.13322	0.822859
REACTOME_FORMYL_PEPTIDE_RECEPTORS_BIND_FORMYL_PEPTIDES_AND_MANY_OTHER_LIGANDS	0.30115	0.966407	0.7381	0.999999	0.00071717	0.0304127	0.0084184	0.648871	0.021839	0.669924	0.5828	0.951762	0.75667	0.974581	0.93212	0.994212	0.13789	0.94215	0.77097	0.957155
REACTOME_G2_M_DNA_REPLICATION_CHECKPOINT	0.25627	0.966407	0.86378	0.999999	0.7307	0.912235	0.77358	0.987669	0.90839	0.99996	0.14727	0.841396	0.16317	0.827975	0.52903	0.924162	0.77636	0.985909	0.11425	0.809506
REACTOME_GAB1_SIGNALOSOME	0.26604	0.966407	0.33535	0.999999	0.15363	0.607734	0.046995	0.747858	0.30407	0.943308	0.26722	0.890141	0.020374	0.634299	0.29332	0.865154	0.28753	0.947904	0.60548	0.937994
REACTOME_GASTRIN_CREB_SIGNALLING_PATHWAY_VIA_PKC_AND_MAPK	0.23588	0.966407	0.51646	0.999999	0.10663	0.534758	0.34677	0.898156	0.36729	0.962161	0.019024	0.684228	0.014416	0.588115	0.24867	0.857668	0.44151	0.967209	0.99551	0.999611
REACTOME_GLI_PROTEINS_BIND_PROMOTERS_OF_HH_RESPONSIVE_GENES_TO_PROMOTE_TRANSCRIPTION	0.32148	0.966407	0.11935	0.95162	0.29688	0.74406	0.51531	0.938492	0.45787	0.972111	0.15293	0.847155	0.14656	0.817027	0.30267	0.870195	0.51092	0.969983	0.85392	0.977321
REACTOME_GLYCOGEN_STORAGE_DISEASES	0.30675	0.966407	0.87652	0.999999	0.5713	0.862305	0.80235	0.991084	0.72586	0.993755	0.94545	0.994663	0.61787	0.953918	0.28815	0.862984	0.58318	0.97075	0.69742	0.951559
REACTOME_G_PROTEIN_MEDIATED_EVENTS	0.25538	0.966407	0.43927	0.999999	0.19307	0.655059	0.011174	0.682519	0.40181	0.96536	0.18253	0.864602	0.12513	0.800988	0.70453	0.954215	0.51364	0.970191	0.8254	0.971287
REACTOME_HATS_ACETYLATE_HISTONES	0.32141	0.966407	0.21163	0.997206	0.16033	0.617114	0.042794	0.747858	0.8143	0.997401	0.3687	0.909808	0.24382	0.868704	0.34773	0.881447	0.22362	0.942695	0.12238	0.816699
REACTOME_HCMV_EARLY_EVENTS	0.32072	0.966407	0.15979	0.968856	0.4155	0.805552	0.49547	0.936437	0.84755	0.999612	0.96158	0.996032	0.77446	0.978226	0.24244	0.855034	0.098181	0.94215	0.089184	0.794889
REACTOME_HCMV_INFECTION	0.31634	0.966407	0.19369	0.984434	0.59722	0.870657	0.54187	0.94354	0.60635	0.988556	0.97009	0.996553	0.48061	0.931087	0.12588	0.784963	0.11676	0.94215	0.12786	0.819584
REACTOME_HDL_CLEARANCE	0.31838	0.966407	0.049151	0.881607	0.84337	0.944559	0.057138	0.754454	0.86903	0.99996	0.3319	0.904566	0.54311	0.941171	0.81335	0.973732	0.33825	0.949782	0.72866	0.953823
REACTOME_HDR_THROUGH_SINGLE_STRAND_ANNEALING_SSA	0.28475	0.966407	0.16095	0.968856	0.45433	0.821069	0.90844	0.99991	0.07831	0.825341	0.14229	0.838427	0.01884	0.62359	0.45783	0.911153	0.46595	0.969027	0.47979	0.920286
REACTOME_HISTIDINE_CATABOLISM	0.24114	0.966407	0.48013	0.999999	0.90033	0.961388	0.42276	0.920547	0.35222	0.958657	0.36453	0.90929	0.76311	0.975206	0.32821	0.875856	0.94563	0.995788	0.7462	0.955376
REACTOME_INFLUENZA_INFECTION	0.30628	0.966407	0.29927	0.999999	0.84061	0.944159	0.074456	0.770199	0.15011	0.897644	0.322	0.904566	0.22059	0.86614	0.51091	0.91989	0.49311	0.969027	0.249	0.875435
REACTOME_INLA_MEDIATED_ENTRY_OF_LISTERIA_MONOCYTOGENES_INTO_HOST_CELLS	0.23897	0.966407	0.98981	0.999999	0.31987	0.755364	0.031141	0.732554	0.037046	0.757601	0.872	0.983988	0.23393	0.867682	0.093088	0.752593	0.81228	0.989116	0.92639	0.989344
REACTOME_INTERLEUKIN_1_SIGNALING	0.2569	0.966407	0.081755	0.931886	0.056706	0.41164	0.18356	0.832701	0.60719	0.988556	0.96164	0.996032	0.44315	0.924391	0.16581	0.813454	0.020201	0.94215	0.87054	0.978689
REACTOME_INTERLEUKIN_9_SIGNALING	0.2795	0.966407	0.05675	0.907089	0.00017761	0.0111039	0.063742	0.756936	0.52238	0.976229	0.71268	0.967986	0.15785	0.82325	0.25313	0.858186	0.10842	0.94215	0.49019	0.923214
REACTOME_KETONE_BODY_METABOLISM	0.28883	0.966407	0.78129	0.999999	0.57703	0.863948	0.29793	0.882328	0.018552	0.641336	0.79239	0.978944	0.084924	0.767094	0.43534	0.906673	0.46622	0.969027	0.48594	0.921276
REACTOME_L1CAM_INTERACTIONS	0.23459	0.966407	0.51433	0.999999	0.97092	0.986312	0.57286	0.948945	0.69821	0.993755	0.64406	0.960969	0.2774	0.8792	0.28341	0.861179	0.99846	0.999876	0.75501	0.956108
REACTOME_LATE_SARS_COV_2_INFECTION_EVENTS	0.32475	0.966407	0.049018	0.881607	0.39578	0.798273	0.67714	0.969673	0.88067	0.99996	0.74631	0.972434	0.43848	0.922816	0.80584	0.971736	0.46214	0.969027	0.89471	0.982689
REACTOME_MAP3K8_TPL2_DEPENDENT_MAPK1_3_ACTIVATION	0.31002	0.966407	0.73989	0.999999	0.078184	0.47297	0.044882	0.747858	0.0056682	0.548145	0.59165	0.953295	0.39477	0.914533	0.34056	0.880765	0.38482	0.963269	0.426	0.907356
REACTOME_MAPK_FAMILY_SIGNALING_CASCADES	0.26003	0.966407	0.53262	0.999999	0.0035524	0.090909	0.18112	0.829417	0.76152	0.99611	0.70084	0.966503	0.033915	0.689311	0.024067	0.629858	0.65207	0.975867	0.43516	0.907903
REACTOME_MASTL_FACILITATES_MITOTIC_PROGRESSION	0.28155	0.966407	0.4316	0.999999	0.081352	0.480344	0.11944	0.799771	0.52024	0.976229	0.21144	0.871619	0.086517	0.767094	0.22706	0.845767	0.67522	0.977553	0.26087	0.880642
REACTOME_METAL_ION_SLC_TRANSPORTERS	0.24435	0.966407	0.18929	0.983759	0.67891	0.895593	0.75498	0.985298	0.9183	0.99996	0.2178	0.871619	0.59786	0.950989	0.63601	0.943939	0.58939	0.971448	0.66051	0.9423
REACTOME_MET_ACTIVATES_PTK2_SIGNALING	0.27093	0.966407	0.13655	0.960304	0.59655	0.870161	0.70394	0.975465	0.52722	0.976229	0.17914	0.861814	0.5599	0.945121	0.44791	0.90898	0.40489	0.964341	0.074028	0.776321
REACTOME_MRNA_EDITING	0.25597	0.966407	0.2198	0.999581	0.73117	0.912363	0.61301	0.956611	0.50869	0.976229	0.75008	0.972434	0.55371	0.943913	0.42024	0.903312	0.041194	0.94215	0.088064	0.794889
REACTOME_MRNA_SPLICING_MINOR_PATHWAY	0.29512	0.966407	0.063347	0.918009	0.43583	0.812374	0.10191	0.792093	0.10705	0.85853	0.042771	0.744572	0.97989	0.998086	0.80876	0.972159	0.23317	0.942695	0.54008	0.927488
REACTOME_NEGATIVE_REGULATION_OF_NOTCH4_SIGNALING	0.29536	0.966407	0.67105	0.999999	0.51299	0.843619	0.4523	0.927497	0.38217	0.963826	0.85405	0.982736	0.55511	0.944287	0.52559	0.924133	0.20661	0.942695	0.76138	0.956307
REACTOME_NICOTINATE_METABOLISM	0.25889	0.966407	0.061017	0.913056	0.67708	0.895557	0.92037	0.99991	0.80962	0.997401	0.73874	0.972434	0.50884	0.938013	0.74126	0.96212	0.39337	0.963269	0.97309	0.994726
REACTOME_NOREPINEPHRINE_NEUROTRANSMITTER_RELEASE_CYCLE	0.29737	0.966407	0.56747	0.999999	0.72276	0.909672	0.36	0.904237	0.18897	0.901756	0.4983	0.935631	0.15936	0.824888	0.32569	0.874791	0.10297	0.94215	0.54296	0.927873
REACTOME_NUCLEAR_ENVELOPE_NE_REASSEMBLY	0.27905	0.966407	0.34927	0.999999	0.66123	0.890074	0.6862	0.970781	0.51916	0.976229	0.48894	0.933229	0.70561	0.967037	0.7061	0.954215	0.12268	0.94215	0.36409	0.895626
REACTOME_NUCLEOTIDE_SALVAGE	0.28578	0.966407	0.63328	0.999999	0.013499	0.199263	0.97935	0.99991	0.70225	0.993755	0.042281	0.744572	0.83611	0.983121	0.4282	0.905094	0.78022	0.985909	0.33371	0.891159
REACTOME_OPSINS	0.24712	0.966407	0.00080959	0.326005	0.32968	0.76184	0.487	0.935975	0.41727	0.967117	0.35031	0.90599	0.78279	0.97878	0.62262	0.940919	0.11286	0.94215	0.94967	0.992634
REACTOME_OREXIN_AND_NEUROPEPTIDES_FF_AND_QRFP_BIND_TO_THEIR_RESPECTIVE_RECEPTORS	0.26786	0.966407	0.26339	0.999999	0.71661	0.907503	0.26995	0.873934	0.7528	0.995905	0.11014	0.814318	0.62613	0.956589	0.5513	0.928592	0.72216	0.982905	0.51738	0.926273
REACTOME_ORGANIC_ANION_TRANSPORT	0.31603	0.966407	0.026118	0.820144	0.82703	0.941198	0.34368	0.896388	0.4004	0.964917	0.10384	0.806534	0.34188	0.898596	0.46932	0.911153	0.71539	0.982487	0.57797	0.932149
REACTOME_ORGANIC_CATION_ANION_ZWITTERION_TRANSPORT	0.28396	0.966407	0.091884	0.939965	0.24813	0.703696	0.18633	0.83424	0.2468	0.923602	0.33257	0.904566	0.79661	0.979663	0.90817	0.991031	0.28971	0.947904	0.54938	0.92806
REACTOME_OTHER_INTERLEUKIN_SIGNALING	0.27076	0.966407	0.013648	0.743064	0.11643	0.551055	0.13705	0.803782	0.80353	0.996501	0.16905	0.857297	0.97751	0.997809	0.3009	0.869151	0.56905	0.97075	0.64668	0.940594
REACTOME_PARASITE_INFECTION	0.27318	0.966407	0.66714	0.999999	0.12623	0.566818	0.78405	0.988436	0.63146	0.990911	0.016877	0.676871	0.29521	0.885353	0.02443	0.629858	0.18904	0.94215	0.62884	0.939397
REACTOME_PD_1_SIGNALING	0.2508	0.966407	0.24608	0.999999	0.00067272	0.0291827	0.32926	0.889729	0.36157	0.961184	0.18058	0.862553	0.28199	0.88154	0.51829	0.921573	0.67635	0.977553	0.46226	0.914745
REACTOME_PECAM1_INTERACTIONS	0.25075	0.966407	0.6113	0.999999	0.46801	0.825181	0.010997	0.681189	0.2175	0.915101	0.35534	0.906925	0.37959	0.90794	0.58679	0.934434	0.57447	0.97075	0.36797	0.896555
REACTOME_PHASE_0_RAPID_DEPOLARISATION	0.27586	0.966407	0.42633	0.999999	0.95993	0.982022	0.6382	0.962621	0.24382	0.923602	0.93777	0.993951	0.5084	0.938013	0.34201	0.880765	0.78286	0.986297	0.50709	0.925655
REACTOME_PHASE_2_PLATEAU_PHASE	0.32781	0.966407	0.71202	0.999999	0.65347	0.888098	0.55279	0.945342	0.78234	0.996385	0.96675	0.996179	0.47656	0.93041	0.41012	0.901079	0.35395	0.953395	0.027227	0.733685
REACTOME_PHASE_I_FUNCTIONALIZATION_OF_COMPOUNDS	0.26039	0.966407	0.52488	0.999999	0.31633	0.754035	0.50726	0.937482	0.58734	0.986149	0.16833	0.856902	0.38546	0.909789	0.33589	0.879007	0.58253	0.97075	0.27198	0.882694
REACTOME_PHOSPHOLIPASE_C_MEDIATED_CASCADE_FGFR4	0.29789	0.966407	0.26627	0.999999	0.50354	0.838904	0.42273	0.920547	0.54409	0.981022	0.047551	0.75681	0.27359	0.877075	0.6455	0.945905	0.3551	0.953545	0.13047	0.820603
REACTOME_PHOSPHOLIPID_METABOLISM	0.26039	0.966407	0.042208	0.863228	0.7844	0.928611	0.060611	0.754454	0.095246	0.849232	0.50694	0.936735	0.52188	0.938984	0.036489	0.677855	0.17261	0.94215	0.97314	0.994726
REACTOME_PI5P_REGULATES_TP53_ACETYLATION	0.31684	0.966407	0.2455	0.999999	0.62039	0.878847	0.48814	0.935975	0.046332	0.7927	0.20312	0.87141	0.95611	0.995583	0.090152	0.748126	0.88789	0.993519	0.19477	0.861695
REACTOME_PKA_MEDIATED_PHOSPHORYLATION_OF_KEY_METABOLIC_FACTORS	0.29056	0.966407	0.077163	0.926982	0.82416	0.940362	0.7982	0.989891	0.86195	0.99996	0.38903	0.913358	0.88771	0.988022	0.88899	0.98812	0.51193	0.969983	0.94288	0.991778
REACTOME_POST_TRANSCRIPTIONAL_SILENCING_BY_SMALL_RNAS	0.28253	0.966407	0.92901	0.999999	0.19713	0.658931	0.41061	0.919116	0.78703	0.996385	0.31603	0.904566	0.51406	0.938327	0.22563	0.843258	0.75889	0.985566	0.043248	0.741499
REACTOME_PRESYNAPTIC_FUNCTION_OF_KAINATE_RECEPTORS	0.27349	0.966407	0.1897	0.983759	0.85689	0.948815	0.62525	0.95839	0.15222	0.897644	0.4546	0.924225	0.97562	0.997681	0.99942	0.99999	0.77529	0.985787	0.36012	0.895556
REACTOME_PROCESSING_OF_SMDT1	0.28234	0.966407	0.83224	0.999999	0.66034	0.889798	0.85955	0.995494	0.80415	0.996593	0.46107	0.925464	0.51828	0.938327	0.71134	0.955542	0.39277	0.963269	0.59161	0.93594
REACTOME_PURINE_SALVAGE	0.27482	0.966407	0.80439	0.999999	0.036441	0.338068	0.99353	0.99991	0.8172	0.998381	0.14592	0.839686	0.38917	0.910464	0.18867	0.827908	0.92272	0.995032	0.079188	0.784511
REACTOME_PYRIMIDINE_SALVAGE	0.30999	0.966407	0.28101	0.999999	0.090103	0.500126	0.80184	0.991084	0.32881	0.952366	0.03016	0.714092	0.96691	0.99645	0.73746	0.961602	0.32316	0.949782	0.80396	0.964108
REACTOME_RAC1_GTPASE_CYCLE	0.25889	0.966407	0.45229	0.999999	0.38472	0.789735	0.94452	0.99991	0.40501	0.9656	0.034261	0.732487	0.79295	0.979663	0.9644	0.995574	0.51495	0.970191	0.41166	0.906602
REACTOME_RAC2_GTPASE_CYCLE	0.3236	0.966407	0.21352	0.997332	0.50152	0.838598	0.98372	0.99991	0.44908	0.969728	0.21775	0.871619	0.889	0.988022	0.98246	0.99869	0.068171	0.94215	0.28394	0.885135
REACTOME_RECEPTOR_MEDIATED_MITOPHAGY	0.31276	0.966407	0.70093	0.999999	0.33396	0.764584	0.45672	0.928072	0.098091	0.849232	0.97682	0.996841	0.27415	0.877075	0.3527	0.884273	0.054481	0.94215	0.53056	0.927488
REACTOME_RECRUITMENT_OF_NUMA_TO_MITOTIC_CENTROSOMES	0.32064	0.966407	0.55216	0.999999	0.55533	0.858365	0.73432	0.98167	0.29431	0.941177	0.22019	0.871619	0.40732	0.916793	0.078119	0.734352	0.23561	0.942695	0.046826	0.741534
REACTOME_RECYCLING_PATHWAY_OF_L1	0.27066	0.966407	0.37356	0.999999	0.58904	0.867973	0.92749	0.99991	0.81102	0.997401	0.51683	0.937968	0.54011	0.941171	0.30544	0.870442	0.97167	0.99805	0.14843	0.835693
REACTOME_REGULATION_OF_MECP2_EXPRESSION_AND_ACTIVITY	0.30803	0.966407	0.65267	0.999999	0.0056906	0.121112	0.21512	0.850482	0.16582	0.897644	0.84584	0.982668	0.42209	0.918246	0.20292	0.83389	0.64088	0.974991	0.009505	0.665153
REACTOME_REGULATION_OF_TP53_ACTIVITY_THROUGH_ASSOCIATION_WITH_CO_FACTORS	0.31403	0.966407	0.83818	0.999999	0.48358	0.83173	0.91714	0.99991	0.2193	0.918069	0.0060927	0.592036	0.61637	0.953918	0.94209	0.994406	0.33849	0.949782	0.69199	0.951451
REACTOME_RESOLUTION_OF_D_LOOP_STRUCTURES	0.27796	0.966407	0.05211	0.893121	0.068493	0.446645	0.13927	0.804284	0.098972	0.850671	0.2393	0.880187	0.63001	0.957255	0.19021	0.828297	0.64933	0.97571	0.30855	0.887626
REACTOME_RESOLUTION_OF_SISTER_CHROMATID_COHESION	0.29718	0.966407	0.39346	0.999999	0.68477	0.895594	0.74569	0.982981	0.30932	0.943933	0.081663	0.79251	0.94074	0.993389	0.89782	0.989794	0.20542	0.942695	0.0027962	0.623832
REACTOME_RHOBTB2_GTPASE_CYCLE	0.32731	0.966407	0.050656	0.88657	0.65382	0.888098	0.54945	0.945114	0.85245	0.999612	0.25399	0.88488	0.13381	0.805405	0.63784	0.94443	0.96149	0.99725	0.07484	0.778878
REACTOME_RHO_GTPASE_EFFECTORS	0.25506	0.966407	0.87108	0.999999	0.2752	0.727575	0.95158	0.99991	0.84137	0.999118	0.035773	0.732487	0.86563	0.986218	0.34292	0.880765	0.070183	0.94215	0.1294	0.820446
REACTOME_RND1_GTPASE_CYCLE	0.25502	0.966407	0.66017	0.999999	0.97183	0.986312	0.11025	0.795489	0.65448	0.991608	0.50348	0.936735	0.61596	0.953918	0.83306	0.975537	0.28268	0.947904	0.60494	0.937994
REACTOME_RUNX1_REGULATES_EXPRESSION_OF_COMPONENTS_OF_TIGHT_JUNCTIONS	0.24422	0.966407	0.68231	0.999999	0.021323	0.256975	0.11817	0.799471	0.033643	0.750396	0.34615	0.905148	0.71288	0.968061	0.26747	0.860538	0.028736	0.94215	0.7584	0.956307
REACTOME_RUNX2_REGULATES_CHONDROCYTE_MATURATION	0.28603	0.966407	0.15054	0.968856	0.15364	0.607734	0.21717	0.850482	0.41526	0.967117	0.065144	0.775998	0.15897	0.824888	0.24127	0.855034	0.83846	0.989982	0.16679	0.850302
REACTOME_RUNX2_REGULATES_GENES_INVOLVED_IN_CELL_MIGRATION	0.31198	0.966407	0.89964	0.999999	0.12039	0.556254	0.30592	0.883455	0.85624	0.999684	0.0046284	0.573804	0.56684	0.945564	0.35572	0.884675	0.027349	0.94215	0.68752	0.950314
REACTOME_RUNX3_REGULATES_P14_ARF	0.31629	0.966407	0.45705	0.999999	0.11367	0.545879	0.80759	0.991469	0.2834	0.937623	0.5477	0.944923	0.30816	0.889515	0.32841	0.875856	0.05634	0.94215	0.15164	0.837283
REACTOME_SCAVENGING_BY_CLASS_B_RECEPTORS	0.25642	0.966407	0.083543	0.931886	0.63634	0.883849	0.016465	0.700046	0.66347	0.991608	0.17663	0.860966	0.76732	0.976455	0.68374	0.952048	0.17161	0.94215	0.84433	0.975335
REACTOME_SENSORY_PERCEPTION	0.29061	0.966407	0.47643	0.999999	0.97363	0.986971	0.63732	0.962253	0.74945	0.995489	0.48348	0.932442	0.64131	0.958616	0.67148	0.950537	0.34921	0.949782	0.12147	0.814141
REACTOME_SEROTONIN_NEUROTRANSMITTER_RELEASE_CYCLE	0.27344	0.966407	0.38548	0.999999	0.54354	0.853847	0.30092	0.882346	0.21165	0.914226	0.36948	0.909962	0.14096	0.814047	0.14508	0.802967	0.11331	0.94215	0.60646	0.937994
REACTOME_SHC_MEDIATED_CASCADE_FGFR4	0.27419	0.966407	0.33047	0.999999	0.21281	0.674149	0.85747	0.995484	0.50544	0.976229	0.41086	0.91747	0.40566	0.916793	0.33868	0.879007	0.40684	0.964341	0.70945	0.952015
REACTOME_SIGNALING_BY_FGFR1_IN_DISEASE	0.25715	0.966407	0.41084	0.999999	0.019364	0.245552	0.76441	0.987355	0.085517	0.846802	0.0019034	0.533052	0.29204	0.885353	0.48156	0.914922	0.10999	0.94215	0.21276	0.86548
REACTOME_SIGNALING_BY_NOTCH1	0.28781	0.966407	0.23766	0.999999	0.32598	0.758858	0.3139	0.884192	0.11029	0.858838	0.055676	0.767859	0.64349	0.959148	0.19991	0.833637	0.33841	0.949782	0.24003	0.873163
REACTOME_SIGNALING_BY_NTRK2_TRKB	0.23836	0.966407	0.19795	0.985068	0.060258	0.420471	0.76681	0.987669	0.65245	0.991608	0.73435	0.972434	0.064441	0.738469	0.12167	0.781003	0.32507	0.949782	0.55929	0.928127
REACTOME_SIGNALING_BY_TYPE_1_INSULIN_LIKE_GROWTH_FACTOR_1_RECEPTOR_IGF1R	0.28502	0.966407	0.62689	0.999999	0.13829	0.585544	0.88081	0.99991	0.13203	0.873108	0.15311	0.847155	0.38002	0.908202	0.43787	0.906673	0.29769	0.949621	0.46613	0.916314
REACTOME_SIRT1_NEGATIVELY_REGULATES_RRNA_EXPRESSION	0.31288	0.966407	0.73818	0.999999	0.43508	0.812374	0.58618	0.951719	0.68338	0.993566	0.736	0.972434	0.81409	0.980468	0.2459	0.856462	0.2052	0.942695	0.41555	0.906823
REACTOME_SLC_MEDIATED_TRANSMEMBRANE_TRANSPORT	0.31553	0.966407	0.68338	0.999999	0.87902	0.955054	0.59745	0.953193	0.84848	0.999612	0.30253	0.902546	0.9059	0.99067	0.6708	0.950537	0.60845	0.974406	0.78993	0.961321
REACTOME_SODIUM_CALCIUM_EXCHANGERS	0.24994	0.966407	0.30574	0.999999	0.55176	0.857414	0.3886	0.913565	0.75466	0.995954	0.81933	0.980603	0.27898	0.879806	0.32653	0.875234	0.57501	0.97075	0.065822	0.770496
REACTOME_SODIUM_PROTON_EXCHANGERS	0.30544	0.966407	0.43844	0.999999	0.011583	0.184601	0.58148	0.950384	0.18927	0.901756	0.54331	0.944923	0.82638	0.981288	0.66593	0.949228	0.42339	0.965855	0.41498	0.906823
REACTOME_STAT5_ACTIVATION_DOWNSTREAM_OF_FLT3_ITD_MUTANTS	0.29407	0.966407	0.37075	0.999999	5.6368e-05	0.0048905	0.28486	0.878693	0.12557	0.867715	0.42688	0.919167	0.00013692	0.293396	0.045448	0.687901	0.70803	0.981417	0.74223	0.954889
REACTOME_SUMOYLATION_OF_IMMUNE_RESPONSE_PROTEINS	0.29986	0.966407	0.023894	0.819877	0.76056	0.920713	0.98477	0.99991	0.87922	0.99996	0.46094	0.925464	0.091836	0.774977	0.41117	0.901079	0.8614	0.99177	0.7379	0.954361
REACTOME_SUPPRESSION_OF_PHAGOSOMAL_MATURATION	0.24503	0.966407	0.88189	0.999999	0.59756	0.870758	0.035428	0.741858	0.084258	0.839864	0.17457	0.860966	0.25115	0.868704	0.51513	0.92074	0.4676	0.969027	0.30394	0.887626
REACTOME_SYNTHESIS_OF_UDP_N_ACETYL_GLUCOSAMINE	0.23287	0.966407	0.51185	0.999999	0.87203	0.953294	0.97911	0.99991	0.70287	0.993755	0.6899	0.964385	0.73089	0.97121	0.94068	0.994406	0.44936	0.967983	0.8636	0.978094
REACTOME_TCR_SIGNALING	0.31867	0.966407	0.2564	0.999999	0.041743	0.360682	0.83832	0.994083	0.68685	0.993566	0.94968	0.995334	0.35557	0.903063	0.62371	0.940919	0.51052	0.969969	0.50835	0.925655
REACTOME_THE_FATTY_ACID_CYCLING_MODEL	0.32129	0.966407	0.7512	0.999999	0.69472	0.899694	0.96891	0.99991	0.26279	0.928422	0.896	0.989451	0.61278	0.953835	0.091341	0.751953	0.82769	0.989671	0.38842	0.901569
REACTOME_TNF_SIGNALING	0.29812	0.966407	0.78749	0.999999	0.0082279	0.153753	0.33233	0.890987	0.2238	0.919922	0.63961	0.9607	0.40321	0.916793	0.31077	0.870442	0.47492	0.969027	0.51188	0.925655
REACTOME_TOLL_LIKE_RECEPTOR_CASCADES	0.30037	0.966407	0.20558	0.992618	0.31427	0.754035	0.13659	0.803707	0.71783	0.993755	0.58364	0.951762	0.08124	0.760646	0.2492	0.857668	0.30908	0.949782	0.18538	0.860617
REACTOME_TOLL_LIKE_RECEPTOR_TLR1_TLR2_CASCADE	0.29064	0.966407	0.09772	0.944939	0.079303	0.473782	0.097873	0.786485	0.68641	0.993566	0.20096	0.869351	0.080055	0.760524	0.16817	0.816882	0.6253	0.974572	0.63383	0.940212
REACTOME_TOXICITY_OF_BOTULINUM_TOXIN_TYPE_D_BOTD	0.31027	0.966407	0.10401	0.948601	0.33688	0.766499	0.29871	0.882328	0.0048158	0.548145	0.13353	0.832545	0.32602	0.8971	0.55517	0.928909	0.47539	0.969027	0.58544	0.934414
REACTOME_TP53_REGULATES_TRANSCRIPTION_OF_CELL_CYCLE_GENES	0.32384	0.966407	0.65349	0.999999	0.19166	0.653829	0.2354	0.857004	0.076404	0.825258	0.59485	0.954227	0.95241	0.995089	0.88688	0.987463	0.24414	0.944994	0.7639	0.956307
REACTOME_TRAF3_DEPENDENT_IRF_ACTIVATION_PATHWAY	0.28008	0.966407	0.26674	0.999999	0.7871	0.929284	0.23748	0.857945	0.85563	0.999684	0.80331	0.979455	0.043925	0.705466	0.89858	0.989794	0.60575	0.974406	0.027013	0.732582
REACTOME_TRANSPORT_OF_BILE_SALTS_AND_ORGANIC_ACIDS_METAL_IONS_AND_AMINE_COMPOUNDS	0.2434	0.966407	0.071583	0.920152	0.81033	0.936645	0.70904	0.976381	0.39576	0.964917	0.17242	0.859069	0.93401	0.993294	0.88474	0.986921	0.33456	0.949782	0.67639	0.946494
REACTOME_TRISTETRAPROLIN_TTP_ZFP36_BINDS_AND_DESTABILIZES_MRNA	0.28491	0.966407	0.018878	0.795293	0.049009	0.384033	0.25687	0.867471	0.79116	0.996501	0.82515	0.981056	0.24829	0.868704	0.49497	0.917475	0.40336	0.964341	0.28936	0.886456
REACTOME_TRNA_MODIFICATION_IN_THE_MITOCHONDRION	0.2919	0.966407	0.7072	0.999999	0.31994	0.755364	0.84377	0.994083	0.40789	0.966593	0.22414	0.873396	0.86559	0.986218	0.24922	0.857668	0.80169	0.987332	0.022986	0.721157
REACTOME_UPTAKE_AND_ACTIONS_OF_BACTERIAL_TOXINS	0.28555	0.966407	0.11646	0.95162	0.40611	0.802474	0.088109	0.782807	0.036223	0.757601	0.69134	0.964654	0.29326	0.885353	0.25793	0.8589	0.76819	0.985566	0.082264	0.788997
REACTOME_VITAMIN_B2_RIBOFLAVIN_METABOLISM	0.26664	0.966407	0.11229	0.95162	0.54938	0.856533	0.69962	0.973724	0.23213	0.922382	0.33254	0.904566	0.052565	0.717751	0.51202	0.91989	0.27074	0.947904	0.056442	0.767858
REACTOME_VITAMIN_D_CALCIFEROL_METABOLISM	0.31806	0.966407	0.029279	0.820144	0.64098	0.885202	0.77343	0.987669	0.75371	0.995954	0.66186	0.960969	0.47828	0.93041	0.44184	0.907338	0.071173	0.94215	0.87791	0.979602
REACTOME_VOLTAGE_GATED_POTASSIUM_CHANNELS	0.27496	0.966407	0.043683	0.868381	0.75586	0.91931	0.17406	0.8192	0.55567	0.983128	0.53711	0.943153	0.46575	0.93041	0.87339	0.983855	0.34044	0.949782	0.16133	0.843819
REACTOME_ZBP1_DAI_MEDIATED_INDUCTION_OF_TYPE_I_IFNS	0.25212	0.966407	0.24966	0.999999	0.79508	0.931433	0.27295	0.875064	0.73256	0.993755	0.974	0.996841	0.67541	0.962964	0.72567	0.958493	0.90333	0.993519	0.1693	0.852854
REACTOME_ZINC_INFLUX_INTO_CELLS_BY_THE_SLC39_GENE_FAMILY	0.25663	0.966407	0.12537	0.956125	0.45222	0.820433	0.66316	0.967522	0.80623	0.997111	0.27994	0.897214	0.83353	0.982604	0.73906	0.961704	0.73482	0.984298	0.033753	0.741499
REN_ALVEOLAR_RHABDOMYOSARCOMA_UP	0.28715	0.966407	0.41172	0.999999	0.18534	0.646706	0.54445	0.94354	0.40212	0.96536	0.11492	0.82279	0.19765	0.846346	0.33346	0.878404	0.53408	0.970634	0.2071	0.86548
RICKMAN_HEAD_AND_NECK_CANCER_B	0.31936	0.966407	0.42838	0.999999	0.95843	0.981692	0.76604	0.987445	0.11509	0.859714	0.6492	0.960969	0.89592	0.988577	0.30722	0.870442	0.15892	0.94215	0.55262	0.92806
RICKMAN_HEAD_AND_NECK_CANCER_F	0.2623	0.966407	0.08357	0.931886	0.68069	0.895594	0.41784	0.91967	0.32075	0.947265	0.53422	0.94262	0.71377	0.968061	0.42793	0.905094	0.3105	0.949782	0.79675	0.962264
RICKMAN_TUMOR_DIFFERENTIATED_MODERATELY_VS_POORLY_DN	0.30487	0.966407	0.13535	0.960304	0.10895	0.539358	0.4349	0.925244	0.50449	0.976229	0.35922	0.909245	0.30275	0.887398	0.58991	0.935014	0.19228	0.94215	0.52191	0.926374
RIGGINS_TAMOXIFEN_RESISTANCE_UP	0.25837	0.966407	0.29834	0.999999	0.32253	0.7565	0.21925	0.850482	0.55159	0.982675	0.27423	0.892836	0.85855	0.986039	0.95002	0.994568	0.31772	0.949782	0.79599	0.962264
RODRIGUES_NTN1_TARGETS_UP	0.27985	0.966407	0.35591	0.999999	0.011872	0.186382	0.5308	0.942165	0.7921	0.996501	0.060317	0.769222	0.062849	0.735575	0.37272	0.890412	0.62559	0.974572	0.11094	0.80887
RODRIGUES_THYROID_CARCINOMA_UP	0.32435	0.966407	0.84771	0.999999	0.7845	0.928611	0.79794	0.989713	0.97132	0.99996	0.40505	0.915456	0.78365	0.978929	0.63164	0.941987	0.94479	0.995788	0.17033	0.852854
ROPERO_HDAC2_TARGETS	0.242	0.966407	0.040565	0.863228	0.25956	0.714348	0.61734	0.957182	0.40091	0.964924	0.2243	0.873619	0.974	0.997681	0.99695	0.99999	0.52881	0.970634	0.8165	0.968929
ROSS_AML_WITH_AML1_ETO_FUSION	0.31728	0.966407	0.68744	0.999999	0.48832	0.834309	0.45423	0.927695	0.77932	0.996385	0.49805	0.935631	0.78041	0.978554	0.78232	0.968361	0.59025	0.971518	0.5042	0.925655
ROSS_AML_WITH_CBFB_MYH11_FUSION	0.24021	0.966407	0.86745	0.999999	0.15787	0.61418	0.49252	0.936437	0.84306	0.999389	0.8093	0.979888	0.072887	0.756175	0.047945	0.691918	0.08555	0.94215	0.75619	0.956307
ROY_WOUND_BLOOD_VESSEL_DN	0.28159	0.966407	0.37534	0.999999	0.28207	0.733696	0.040767	0.747858	0.091736	0.847364	0.65996	0.960969	0.24178	0.868704	0.57975	0.932057	0.92195	0.995032	0.74179	0.954889
RUTELLA_RESPONSE_TO_HGF_DN	0.31356	0.966407	0.69517	0.999999	0.010107	0.170861	0.95357	0.99991	0.60948	0.988556	0.27828	0.895916	0.05055	0.714267	0.11285	0.77271	0.02746	0.94215	0.65558	0.941192
SABATES_COLORECTAL_ADENOMA_UP	0.3076	0.966407	0.91129	0.999999	0.75174	0.918407	0.38147	0.910101	0.17508	0.897644	0.9914	0.99883	0.52065	0.938984	0.0057978	0.481354	0.17586	0.94215	0.34313	0.892697
SAKAI_TUMOR_INFILTRATING_MONOCYTES_UP	0.3095	0.966407	0.4147	0.999999	0.095701	0.510118	0.58539	0.951636	0.0057888	0.548145	0.051179	0.762166	0.25638	0.869108	0.21083	0.835595	0.34764	0.949782	0.5504	0.92806
SALVADOR_MARTIN_PEDIATRIC_TBD_ANTI_TNF_THERAPY_NONRESPONDER_PRE_TREATMENT_UP	0.28239	0.966407	0.73598	0.999999	0.0075974	0.148019	0.66637	0.967522	0.13394	0.876447	0.37839	0.913273	0.99625	0.999886	0.79062	0.969279	0.78452	0.986831	0.23296	0.869151
SANSOM_WNT_PATHWAY_REQUIRE_MYC	0.28916	0.966407	0.89129	0.999999	0.23376	0.693598	0.4009	0.915897	0.27337	0.932411	0.60689	0.955883	0.95737	0.995908	0.83403	0.975537	0.14641	0.94215	0.10095	0.802731
SA_G1_AND_S_PHASES	0.3242	0.966407	0.28523	0.999999	0.0048388	0.109566	0.44455	0.926986	0.6432	0.990911	0.40933	0.917188	0.33116	0.8971	0.021138	0.618641	0.072578	0.94215	0.32441	0.891159
SA_REG_CASCADE_OF_CYCLIN_EXPR	0.28822	0.966407	0.71657	0.999999	0.014064	0.20511	0.82362	0.993088	0.8294	0.998984	0.069524	0.779839	0.44862	0.927091	0.038735	0.677855	0.03984	0.94215	0.60907	0.937994
SCHAEFFER_PROSTATE_DEVELOPMENT_48HR_UP	0.26196	0.966407	0.93109	0.999999	0.4067	0.802474	0.8259	0.993088	0.14584	0.894526	0.51821	0.937968	0.26635	0.875053	0.6061	0.937773	0.021609	0.94215	0.19379	0.860938
SCHAEFFER_PROSTATE_DEVELOPMENT_AND_CANCER_BOX6_UP	0.29254	0.966407	0.5948	0.999999	0.70986	0.905416	0.77326	0.987669	0.52452	0.976229	0.78555	0.978944	0.89014	0.988022	0.45644	0.910897	0.55495	0.97075	0.85821	0.977881
SCHLINGEMANN_SKIN_CARCINOGENESIS_TPA_DN	0.26371	0.966407	0.75739	0.999999	0.0047144	0.108482	0.50721	0.937482	0.13789	0.879089	0.27035	0.890845	0.054529	0.718625	0.093211	0.752593	0.34957	0.950067	0.73376	0.954361
SCHUETZ_BREAST_CANCER_DUCTAL_INVASIVE_DN	0.28936	0.966407	0.40868	0.999999	0.77067	0.923904	0.052733	0.750362	0.67078	0.992696	0.88888	0.988477	0.84394	0.983991	0.13168	0.792259	0.2744	0.947904	0.12184	0.815015
SCIAN_CELL_CYCLE_TARGETS_OF_TP53_AND_TP73_UP	0.28188	0.966407	0.60721	0.999999	0.064457	0.433409	0.9187	0.99991	0.22981	0.922382	0.86608	0.983897	0.75585	0.974244	0.61053	0.938512	0.9787	0.999018	0.22798	0.86684
SCIBETTA_KDM5B_TARGETS_DN	0.30689	0.966407	0.57578	0.999999	0.93056	0.970415	0.44967	0.927308	0.062511	0.822927	0.21543	0.871619	0.29463	0.885353	0.025909	0.636939	0.89801	0.993519	0.89776	0.983096
SEITZ_NEOPLASTIC_TRANSFORMATION_BY_8P_DELETION_DN	0.26708	0.966407	0.50917	0.999999	0.55055	0.856974	0.028749	0.731645	0.20498	0.910189	0.12344	0.824507	0.84152	0.983733	0.8372	0.976255	0.72095	0.982644	0.46319	0.914745
SESTO_RESPONSE_TO_UV_C2	0.29226	0.966407	0.23139	0.999999	0.34325	0.770805	0.095006	0.786467	0.33963	0.95379	0.36781	0.909761	0.19801	0.846907	0.95186	0.994568	0.34173	0.949782	0.18036	0.857808
SESTO_RESPONSE_TO_UV_C3	0.23367	0.966407	0.11253	0.95162	0.73028	0.912158	0.87388	0.998847	0.56417	0.985082	0.72127	0.969371	0.068719	0.743725	0.3975	0.896716	0.3082	0.949782	0.029905	0.736539
SETLUR_PROSTATE_CANCER_TMPRSS2_ERG_FUSION_UP	0.27718	0.966407	0.57266	0.999999	0.20926	0.670271	0.68281	0.970045	0.25245	0.923602	0.33199	0.904566	0.26152	0.87275	0.36148	0.885917	0.88634	0.993519	0.67918	0.947322
SHANK_TAL1_TARGETS_DN	0.26585	0.966407	0.084984	0.931886	0.022048	0.261273	0.20655	0.84851	0.10731	0.85853	0.046049	0.752945	0.84106	0.983724	0.95129	0.994568	0.7278	0.983563	0.53676	0.927488
SHEDDEN_LUNG_CANCER_GOOD_SURVIVAL_A12	0.28161	0.966407	0.23737	0.999999	0.66014	0.889798	0.2445	0.860887	0.31547	0.947202	0.90743	0.99051	0.49093	0.934126	0.90739	0.990897	0.76701	0.985566	0.62159	0.938852
SHEN_SMARCA2_TARGETS_UP	0.26359	0.966407	0.10906	0.95162	0.086138	0.49287	0.078359	0.775586	0.11204	0.8591	0.50239	0.936735	0.28226	0.881747	0.77743	0.968361	0.78896	0.98708	0.72231	0.953467
SHEPARD_BMYB_MORPHOLINO_DN	0.30559	0.966407	0.18699	0.983684	0.33065	0.762814	0.31312	0.883972	0.208	0.912427	0.060814	0.769532	0.34619	0.899321	0.49311	0.9169	0.3426	0.949782	0.36027	0.895556
SHETH_LIVER_CANCER_VS_TXNIP_LOSS_PAM1	0.30394	0.966407	0.52907	0.999999	0.42554	0.808977	0.86261	0.995862	0.023436	0.682413	0.21256	0.871619	0.74209	0.972366	0.78039	0.968361	0.71451	0.982487	0.026209	0.727356
SHETH_LIVER_CANCER_VS_TXNIP_LOSS_PAM5	0.27671	0.966407	0.40879	0.999999	0.20854	0.669803	0.1152	0.797629	0.43449	0.969051	0.278	0.895916	0.34646	0.899695	0.80174	0.971736	0.31135	0.949782	0.17321	0.856673
SHIN_B_CELL_LYMPHOMA_CLUSTER_7	0.24558	0.966407	0.62431	0.999999	0.099522	0.519451	0.36146	0.904237	0.80983	0.997401	0.059196	0.7682	0.19578	0.845582	0.06433	0.721121	0.85874	0.991602	0.013514	0.692387
SHIPP_DLBCL_CURED_VS_FATAL_DN	0.2352	0.966407	0.45787	0.999999	0.61763	0.878073	0.42871	0.922462	0.22256	0.919019	0.77429	0.977147	0.24786	0.868704	0.25892	0.8589	0.023643	0.94215	0.58875	0.935141
SIG_CHEMOTAXIS	0.2589	0.966407	0.024046	0.819877	0.2414	0.69862	0.80383	0.991084	0.23186	0.922382	0.17293	0.859667	0.89557	0.988577	0.77764	0.968361	0.33074	0.949782	0.9558	0.992634
SIG_PIP3_SIGNALING_IN_B_LYMPHOCYTES	0.23327	0.966407	0.73654	0.999999	0.0063842	0.130642	0.67916	0.969673	0.28547	0.937873	0.092272	0.800154	0.22347	0.866751	0.38002	0.892728	0.086383	0.94215	0.65218	0.941084
SILIGAN_TARGETS_OF_EWS_FLI1_FUSION_DN	0.32479	0.966407	0.63578	0.999999	0.2003	0.662293	0.30243	0.882456	0.0052641	0.548145	0.10972	0.814318	0.98499	0.999032	0.49919	0.918378	0.57169	0.97075	0.48644	0.921607
SLEBOS_HEAD_AND_NECK_CANCER_WITH_HPV_UP	0.30194	0.966407	0.76749	0.999999	0.51512	0.843856	0.37463	0.909024	0.64665	0.990924	0.84676	0.982668	0.04784	0.711023	0.34639	0.881447	0.097998	0.94215	0.54536	0.92806
SMID_BREAST_CANCER_RELAPSE_IN_PLEURA_UP	0.27057	0.966407	0.46385	0.999999	0.25961	0.714348	0.065613	0.759783	0.0017163	0.533121	0.74149	0.972434	0.27931	0.879937	0.17833	0.822479	0.087417	0.94215	0.96597	0.99264
SMIRNOV_RESPONSE_TO_IR_2HR_DN	0.297	0.966407	0.10291	0.948445	0.11311	0.54467	0.50108	0.93713	0.77324	0.996271	0.24582	0.880187	0.35804	0.903385	0.27373	0.860538	0.072284	0.94215	0.61683	0.938039
SOUCEK_MYC_TARGETS	0.28295	0.966407	0.058952	0.908785	0.041586	0.36025	0.92378	0.99991	0.48747	0.975484	0.70873	0.96781	0.52243	0.938984	0.29771	0.867754	0.96879	0.998012	0.27022	0.882694
STAMBOLSKY_RESPONSE_TO_VITAMIN_D3_UP	0.31069	0.966407	0.83755	0.999999	0.32608	0.758964	0.8459	0.994083	0.5198	0.976229	0.044437	0.751049	0.99717	0.999886	0.98197	0.99869	0.42783	0.966913	0.51943	0.926273
STARK_PREFRONTAL_CORTEX_22Q11_DELETION_DN	0.3126	0.966407	0.53965	0.999999	0.68955	0.897566	0.7448	0.982775	0.42425	0.967117	0.90924	0.99051	0.28028	0.880828	0.57765	0.931632	0.90264	0.993519	0.79233	0.962046
SWEET_LUNG_CANCER_KRAS_DN	0.24926	0.966407	0.45191	0.999999	0.2385	0.696634	0.813	0.991897	0.32532	0.950527	0.2479	0.88061	0.66521	0.961965	0.8465	0.978111	0.82326	0.989671	0.077669	0.784511
TAKAO_RESPONSE_TO_UVB_RADIATION_UP	0.27254	0.966407	0.057486	0.907089	0.5992	0.871163	0.80649	0.991469	0.63024	0.990911	0.27689	0.895219	0.15562	0.82325	0.060314	0.716117	0.11967	0.94215	0.44258	0.910432
TAKEDA_TARGETS_OF_NUP98_HOXA9_FUSION_16D_UP	0.27501	0.966407	0.31983	0.999999	0.065852	0.437185	0.79203	0.988683	0.066874	0.823633	0.82364	0.981056	0.13682	0.807675	0.024751	0.629858	0.067493	0.94215	0.61926	0.938575
TANG_SENESCENCE_TP53_TARGETS_DN	0.24455	0.966407	0.32916	0.999999	0.38371	0.789609	0.4222	0.920332	0.13595	0.87781	0.68129	0.962317	0.93771	0.993294	0.89058	0.98812	0.64306	0.974991	0.38785	0.901569
TERAMOTO_OPN_TARGETS_CLUSTER_3	0.30127	0.966407	0.42441	0.999999	0.42841	0.810046	0.35577	0.902203	0.53959	0.979288	0.89903	0.990072	0.66923	0.962242	0.20608	0.835338	0.31372	0.949782	0.8642	0.978094
TERAMOTO_OPN_TARGETS_CLUSTER_4	0.25203	0.966407	0.67265	0.999999	0.63956	0.884617	0.17297	0.818628	0.41649	0.967117	0.13246	0.830336	0.36565	0.903733	0.9001	0.990077	0.51158	0.969983	0.48056	0.920394
TESAR_ALK_TARGETS_EPISC_3D_UP	0.3114	0.966407	0.3088	0.999999	0.44955	0.819796	0.4812	0.934104	0.41362	0.967117	0.90483	0.99051	0.45382	0.927383	0.87513	0.984391	0.31778	0.949782	0.50538	0.925655
THUM_MIR21_TARGETS_HEART_DISEASE_UP	0.24259	0.966407	0.48484	0.999999	0.28424	0.735006	0.91708	0.99991	0.73785	0.994046	0.26809	0.890141	0.25057	0.868704	0.64739	0.946528	0.63569	0.974736	0.007033	0.635083
TIAN_TNF_SIGNALING_VIA_NFKB	0.25592	0.966407	0.55422	0.999999	0.00011066	0.00787353	0.25131	0.864206	0.83279	0.998984	0.91289	0.991676	0.41041	0.916793	0.057124	0.715141	0.054753	0.94215	0.10962	0.80887
TIEN_INTESTINE_PROBIOTICS_24HR_DN	0.31383	0.966407	0.11922	0.95162	0.42226	0.808397	0.13105	0.800963	0.87025	0.99996	0.84851	0.982668	0.43337	0.919689	0.32453	0.874307	0.8368	0.989982	0.74833	0.955376
TIEN_INTESTINE_PROBIOTICS_2HR_DN	0.31242	0.966407	0.4274	0.999999	0.047584	0.380081	0.9306	0.99991	0.39677	0.964917	0.18624	0.865228	0.45936	0.92872	0.53971	0.925939	0.6299	0.974572	0.41894	0.906823
TIEN_INTESTINE_PROBIOTICS_6HR_UP	0.30615	0.966407	0.32285	0.999999	0.26177	0.715044	0.0262	0.720067	0.053988	0.809683	0.63016	0.9607	0.088022	0.768989	0.39989	0.896917	0.92293	0.995032	0.52497	0.926764
TIMOFEEVA_GROWTH_STRESS_VIA_STAT1_DN	0.30787	0.966407	0.038212	0.854043	0.14489	0.594847	0.39027	0.913565	0.020533	0.657315	0.05715	0.7682	0.78232	0.97878	0.78584	0.968361	0.54592	0.970634	0.04036	0.741499
TOMIDA_METASTASIS_UP	0.24954	0.966407	0.77149	0.999999	0.95058	0.977991	0.81797	0.992654	0.83597	0.999026	0.0051456	0.575225	0.21023	0.858078	0.5591	0.928909	0.301	0.949782	0.57672	0.932149
TOMLINS_METASTASIS_UP	0.3141	0.966407	0.52963	0.999999	0.80973	0.936472	0.67327	0.969233	0.99905	0.99996	0.80478	0.979888	0.17661	0.838614	0.068527	0.721121	0.0037863	0.94215	0.10571	0.80887
TONKS_TARGETS_OF_RUNX1_RUNX1T1_FUSION_ERYTHROCYTE_UP	0.32429	0.966407	0.27273	0.999999	0.022407	0.263689	0.1531	0.815122	0.64912	0.991534	0.35362	0.906302	0.38744	0.910182	0.36641	0.888816	0.7748	0.985787	0.068553	0.770496
TONKS_TARGETS_OF_RUNX1_RUNX1T1_FUSION_HSC_DN	0.28906	0.966407	0.52936	0.999999	0.034937	0.331119	0.45941	0.929017	0.77822	0.996385	0.46178	0.925739	0.56044	0.945121	0.044438	0.687901	0.8498	0.990119	0.60298	0.937825
TORCHIA_TARGETS_OF_EWSR1_FLI1_FUSION_TOP20_DN	0.2662	0.966407	0.067346	0.920152	0.86728	0.952115	0.72202	0.977777	0.53305	0.977897	0.55539	0.945795	0.96364	0.99632	0.70173	0.954043	0.14359	0.94215	0.26466	0.88206
TOYOTA_TARGETS_OF_MIR34B_AND_MIR34C	0.31776	0.966407	0.56995	0.999999	0.53342	0.850346	0.5258	0.940487	0.6665	0.992055	0.44504	0.921496	0.55531	0.944438	0.29693	0.867754	0.69233	0.980566	0.053791	0.758714
TRAYNOR_RETT_SYNDROM_DN	0.29554	0.966407	0.0098109	0.711688	0.089904	0.500104	0.99595	0.99991	0.22076	0.918917	0.062817	0.770991	0.62037	0.954707	0.61582	0.939589	0.79447	0.987332	0.69795	0.951559
TSUTSUMI_FBXW8_TARGETS	0.30549	0.966407	0.56908	0.999999	0.15705	0.612523	0.80148	0.991084	0.12891	0.869871	0.22789	0.875079	0.66482	0.961766	0.52744	0.924133	0.81678	0.989671	0.96381	0.992634
VANHARANTA_UTERINE_FIBROID_UP	0.29095	0.966407	0.43865	0.999999	0.22039	0.682771	0.40983	0.918929	0.38305	0.963826	0.035904	0.732487	0.81415	0.980468	0.44898	0.909189	0.47325	0.969027	0.41687	0.906823
VANLOO_SP3_TARGETS_UP	0.25302	0.966407	0.42853	0.999999	0.29778	0.745207	0.89953	0.99991	0.73937	0.994073	0.72607	0.970149	0.2826	0.881837	0.30239	0.870195	0.79993	0.987332	0.030851	0.741499
VECCHI_GASTRIC_CANCER_EARLY_UP	0.27751	0.966407	0.22205	0.999999	0.77159	0.924069	0.66415	0.967522	0.1957	0.902445	0.69091	0.964603	0.95758	0.995944	0.62624	0.940919	0.92412	0.995032	0.47488	0.918761
WAKABAYASHI_ADIPOGENESIS_PPARG_RXRA_BOUND_WITH_H4K20ME1_MARK	0.23443	0.966407	0.26774	0.999999	0.41828	0.806812	0.97517	0.99991	0.097669	0.849232	0.035454	0.732487	0.40314	0.916793	0.042861	0.68408	0.933	0.995153	0.62368	0.93909
WANG_BARRETTS_ESOPHAGUS_AND_ESOPHAGUS_CANCER_DN	0.27489	0.966407	0.26563	0.999999	0.37825	0.787014	0.91529	0.99991	0.98619	0.99996	0.9567	0.99585	0.41669	0.916793	0.75458	0.965316	0.57812	0.97075	0.42069	0.906823
WANG_BARRETTS_ESOPHAGUS_DN	0.25782	0.966407	0.82942	0.999999	0.69999	0.901341	0.9584	0.99991	0.57497	0.986149	0.42617	0.919162	0.21681	0.865579	0.25813	0.8589	0.13124	0.94215	0.074234	0.776321
WANG_BARRETTS_ESOPHAGUS_UP	0.24045	0.966407	0.36154	0.999999	0.10827	0.538342	0.58581	0.951719	0.046639	0.793317	0.17612	0.860966	0.15158	0.81768	0.081352	0.741073	0.46859	0.969027	0.15924	0.840437
WANG_ESOPHAGUS_CANCER_VS_NORMAL_UP	0.28439	0.966407	0.40859	0.999999	0.15523	0.609627	0.35863	0.904237	0.14179	0.886185	0.57435	0.948443	0.83821	0.983479	0.48898	0.915992	0.48039	0.969027	0.17805	0.85684
WANG_LMO4_TARGETS_DN	0.25001	0.966407	0.3502	0.999999	0.6952	0.899806	0.47906	0.934104	0.15098	0.897644	0.23592	0.878911	0.66599	0.962186	0.74711	0.964093	0.94539	0.995788	0.41147	0.906602
WANG_METASTASIS_OF_BREAST_CANCER_ESR1_DN	0.31361	0.966407	0.83226	0.999999	0.8392	0.943441	0.67918	0.969673	0.054544	0.809683	0.073596	0.783787	0.3437	0.898596	0.0314	0.671039	0.10811	0.94215	0.73012	0.953823
WEBER_METHYLATED_LCP_IN_FIBROBLAST_UP	0.25209	0.966407	0.32453	0.999999	0.71193	0.905826	0.38833	0.913565	0.75014	0.995717	0.59009	0.952661	0.34455	0.898935	0.53489	0.924615	0.62972	0.974572	0.86273	0.978094
WELCSH_BRCA1_TARGETS_DN	0.32615	0.966407	0.21292	0.997206	0.4829	0.83113	0.67398	0.969233	0.20634	0.912427	0.29336	0.901289	0.50358	0.93612	0.42538	0.904138	0.54673	0.970721	0.029534	0.736539
WENG_POR_TARGETS_GLOBAL_DN	0.25955	0.966407	0.16019	0.968856	0.1474	0.599115	0.63347	0.961371	0.59155	0.986804	0.69853	0.965827	0.43135	0.918987	0.82844	0.975201	0.53232	0.970634	0.072737	0.772912
WHITFIELD_CELL_CYCLE_LITERATURE	0.31448	0.966407	0.28444	0.999999	0.93286	0.971527	0.2623	0.868546	0.78176	0.996385	0.68477	0.96356	0.51683	0.938327	0.83118	0.975537	0.53344	0.970634	0.83003	0.972665
WIEDERSCHAIN_TARGETS_OF_BMI1_AND_PCGF2	0.24029	0.966407	0.51879	0.999999	0.38945	0.794627	0.60007	0.953663	0.98653	0.99996	0.73039	0.970991	0.72396	0.969508	0.25097	0.858186	0.17523	0.94215	0.38126	0.900841
WIEMANN_TELOMERE_SHORTENING_AND_CHRONIC_LIVER_DAMAGE_DN	0.32497	0.966407	0.72366	0.999999	0.079189	0.473782	0.47903	0.934104	0.10011	0.85289	0.054435	0.765958	0.1437	0.81668	0.54165	0.926339	0.46304	0.969027	0.94322	0.991778
WIKMAN_ASBESTOS_LUNG_CANCER_DN	0.25996	0.966407	0.10378	0.948601	0.022582	0.26465	0.73358	0.981668	0.3465	0.958566	0.49269	0.933335	0.8479	0.983991	0.64566	0.945905	0.76534	0.985566	0.67131	0.945416
WIKMAN_ASBESTOS_LUNG_CANCER_UP	0.25707	0.966407	0.11615	0.95162	0.4556	0.821188	0.15373	0.815614	0.17275	0.897644	0.4167	0.91747	0.55156	0.943599	0.97823	0.99777	0.64263	0.974991	0.019904	0.716607
WILCOX_RESPONSE_TO_PROGESTERONE_UP	0.24771	0.966407	0.22225	0.999999	0.65453	0.888098	0.23201	0.85463	0.63447	0.990911	0.48831	0.933229	0.48786	0.933491	0.091839	0.751953	0.51416	0.970191	0.41636	0.906823
WOO_LIVER_CANCER_RECURRENCE_UP	0.23309	0.966407	0.80563	0.999999	0.49071	0.835873	0.80994	0.991469	0.45593	0.971815	0.018759	0.683434	0.97273	0.997601	0.93495	0.994257	0.55152	0.97075	0.38364	0.901149
WP_ACE_INHIBITOR_PATHWAY	0.30146	0.966407	0.91131	0.999999	0.99785	0.998672	0.70752	0.976381	0.6323	0.990911	0.3964	0.914848	0.3082	0.889515	0.176	0.821241	0.13913	0.94215	0.40636	0.904649
WP_ALTERED_GLYCOSYLATION_OF_MUC1_IN_TUMOR_MICROENVIRONMENT	0.26947	0.966407	0.11762	0.95162	0.0002441	0.0141188	0.41992	0.920332	0.82249	0.998984	0.98105	0.996841	0.76297	0.975206	0.61799	0.939997	0.78281	0.986297	0.85884	0.97808
WP_AMINO_ACID_METABOLISM_PATHWAY_EXCERPT_HISTIDINE_CATABOLISM_EXTENSION	0.28007	0.966407	0.54381	0.999999	0.83841	0.943096	0.66532	0.967522	0.43921	0.969501	0.3695	0.909962	0.31339	0.89286	0.36276	0.886667	0.68097	0.97872	0.73096	0.954039
WP_ANTIVIRAL_AND_ANTIINFLAMMATORY_EFFECTS_OF_NRF2_ON_SARSCOV2_PATHWAY	0.29609	0.966407	0.62028	0.999999	0.094465	0.507705	0.29489	0.880637	0.92028	0.99996	0.91985	0.991985	0.068685	0.743725	0.46455	0.911153	0.21313	0.942695	0.7566	0.956307
WP_APOE_AND_MIR146_IN_INFLAMMATION_AND_ATHEROSCLEROSIS	0.31614	0.966407	0.23815	0.999999	0.17504	0.635953	0.43652	0.9253	0.95041	0.99996	0.40659	0.915617	0.28949	0.884893	0.37443	0.890722	0.97762	0.999018	0.72435	0.95379
WP_APOPTOSIS_MODULATION_AND_SIGNALING	0.25538	0.966407	0.59242	0.999999	0.030877	0.313471	0.29782	0.882328	0.37684	0.963676	0.19143	0.865763	0.53789	0.940959	0.52286	0.92371	0.51503	0.970191	0.72698	0.953823
WP_CANCER_IMMUNOTHERAPY_BY_CTLA4_BLOCKADE	0.28869	0.966407	0.13014	0.956125	0.13606	0.582362	0.058907	0.754454	0.094228	0.847364	0.67801	0.962317	0.59458	0.950989	0.40512	0.898084	0.29736	0.949363	0.14277	0.833529
WP_CARDIAC_PROGENITOR_DIFFERENTIATION	0.24177	0.966407	0.35586	0.999999	0.090932	0.501502	0.22404	0.852114	0.20597	0.911877	0.25389	0.884852	0.22121	0.866452	0.086275	0.743869	0.45076	0.968283	0.60685	0.937994
WP_CATALYTIC_CYCLE_OF_MAMMALIAN_FLAVINCONTAINING_MONOOXYGENASES_FMOS	0.28671	0.966407	0.90258	0.999999	0.3476	0.771662	0.39919	0.915654	0.12732	0.867715	0.98593	0.997339	0.13055	0.80243	0.21075	0.835595	0.071232	0.94215	0.93126	0.99045
WP_CELL_DIFFERENTIATION_EXPANDED_INDEX	0.2822	0.966407	0.44478	0.999999	0.061703	0.42463	0.067359	0.759783	0.0064499	0.549509	0.28049	0.897214	0.43019	0.918826	0.5662	0.928909	0.41837	0.965855	0.53768	0.927488
WP_CHEMOKINE_SIGNALING_PATHWAY	0.27545	0.966407	0.4105	0.999999	0.069034	0.447056	0.77013	0.987669	0.62637	0.989484	0.12771	0.82858	0.78804	0.978994	0.41524	0.902245	0.13821	0.94215	0.96199	0.992634
WP_CHOLESTASIS	0.31727	0.966407	0.60221	0.999999	0.84557	0.945652	0.062099	0.754454	0.082881	0.833959	0.34749	0.905735	0.49409	0.934391	0.82963	0.975201	0.84326	0.989982	0.26372	0.881189
WP_DISORDERS_IN_KETONE_BODY_SYNTHESIS	0.28842	0.966407	0.77811	0.999999	0.67098	0.893642	0.53215	0.942165	0.25336	0.923602	0.75681	0.972434	0.050481	0.714267	0.37631	0.890722	0.70099	0.980566	0.50161	0.925655
WP_DISRUPTION_OF_POSTSYNAPTIC_SIGNALING_BY_CNV	0.30186	0.966407	0.956	0.999999	0.55564	0.858562	0.46734	0.931464	0.90377	0.99996	0.053751	0.765211	6.2582e-05	0.265276	0.017483	0.598949	0.39193	0.963269	0.085732	0.793847
WP_DRUG_INDUCTION_OF_BILE_ACID_PATHWAY	0.2791	0.966407	0.32322	0.999999	0.63259	0.882358	0.18582	0.83424	0.27239	0.931615	0.30518	0.903736	0.40894	0.916793	0.54021	0.925939	0.10177	0.94215	0.22104	0.86684
WP_EGFEGFR_SIGNALING_PATHWAY	0.23974	0.966407	0.38942	0.999999	0.065598	0.436422	0.20228	0.847555	0.39742	0.964917	0.39676	0.914848	0.028374	0.6814	0.1063	0.765864	0.48879	0.969027	0.97087	0.994379
WP_EICOSANOID_METABOLISM_VIA_CYCLOOXYGENASES_COX	0.24154	0.966407	0.40593	0.999999	0.57887	0.864071	0.27853	0.877128	0.70868	0.993755	0.59308	0.954094	0.71646	0.968086	0.28275	0.861179	0.60046	0.974406	0.76186	0.956307
WP_EICOSANOID_METABOLISM_VIA_CYTOCHROME_P450_MONOOXYGENASES_PATHWAY	0.27857	0.966407	0.36031	0.999999	0.47727	0.8295	0.40844	0.917991	0.34842	0.958657	0.19711	0.867041	0.46243	0.929696	0.84657	0.978111	0.70874	0.981705	0.69392	0.951559
WP_ENDOTHELIN_PATHWAYS	0.2796	0.966407	0.61041	0.999999	0.39869	0.800062	0.58957	0.951944	0.38277	0.963826	0.29853	0.901289	0.21478	0.863181	0.46632	0.911153	0.16817	0.94215	0.9485	0.992634
WP_EPO_RECEPTOR_SIGNALING	0.24201	0.966407	0.47389	0.999999	0.018403	0.237618	0.83571	0.994083	0.52577	0.976229	0.29519	0.901289	0.27658	0.878461	0.19968	0.833637	0.057913	0.94215	0.97447	0.995082
WP_ERBB_SIGNALING_PATHWAY	0.23862	0.966407	0.76828	0.999999	0.04756	0.380081	0.49772	0.936437	0.10297	0.852982	0.38521	0.913273	0.034366	0.691143	0.00026921	0.252635	0.37228	0.956148	0.63473	0.940234
WP_ESTROGEN_METABOLISM_WP5276	0.27649	0.966407	0.3585	0.999999	0.35376	0.775793	0.68752	0.970845	0.4945	0.975637	0.010417	0.646045	0.2259	0.866847	0.519	0.922085	0.70956	0.981786	0.92455	0.988987
WP_EXTRACELLULAR_VESICLEMEDIATED_SIGNALING_IN_RECIPIENT_CELLS	0.30488	0.966407	0.82689	0.999999	0.013136	0.196597	0.17248	0.818628	0.10645	0.857329	0.13547	0.835048	0.3914	0.91107	0.038897	0.677855	0.39308	0.963269	0.09543	0.797709
WP_FARNESOID_X_RECEPTOR_PATHWAY	0.27696	0.966407	0.62928	0.999999	0.7648	0.922905	0.3753	0.909024	0.15921	0.897644	0.25343	0.884852	0.093372	0.776238	0.70366	0.954159	0.48444	0.969027	0.2954	0.887626
WP_FATTY_ACID_TRANSPORTERS	0.26142	0.966407	0.60924	0.999999	0.9871	0.992895	0.96663	0.99991	0.67403	0.993101	0.71921	0.969138	0.69151	0.96429	0.95822	0.995301	0.69069	0.980547	0.021223	0.718689
WP_FERROPTOSIS	0.26167	0.966407	0.41245	0.999999	0.58542	0.866818	0.58333	0.951048	0.38399	0.964252	0.059761	0.7682	0.19137	0.843989	0.068409	0.721121	0.038512	0.94215	0.11689	0.811417
WP_FOCAL_ADHESION	0.27919	0.966407	0.47546	0.999999	0.18174	0.642501	0.69814	0.972945	0.32867	0.952366	0.34719	0.905343	0.18211	0.840499	0.011208	0.565522	0.25829	0.947904	0.54231	0.927873
WP_FOCAL_ADHESION_PI3KAKTMTORSIGNALING_PATHWAY	0.2477	0.966407	0.26275	0.999999	0.015466	0.216282	0.31603	0.884467	0.834	0.999026	0.16909	0.857297	0.87647	0.987182	0.68253	0.952048	0.39874	0.963319	0.047625	0.741534
WP_FOLLICLE_STIMULATING_HORMONE_FSH_SIGNALING_PATHWAY	0.25792	0.966407	0.39259	0.999999	0.31491	0.754035	0.8653	0.996374	0.59906	0.988218	0.24627	0.880187	0.012999	0.580673	0.013813	0.567334	0.24641	0.947486	0.94917	0.992634
WP_FOXA2_PATHWAY	0.31544	0.966407	0.80195	0.999999	0.94186	0.974882	0.25762	0.868523	0.06816	0.823633	0.9212	0.992247	0.89521	0.988566	0.77473	0.968361	0.14765	0.94215	0.87264	0.978689
WP_GAMMAGLUTAMYL_CYCLE_FOR_THE_BIOSYNTHESIS_AND_DEGRADATION_OF_GLUTATHIONE_INCLUDING_DISEASES	0.29794	0.966407	0.35636	0.999999	0.70776	0.904209	0.76065	0.986264	0.48513	0.975291	0.34111	0.904566	0.13638	0.807675	0.34854	0.881447	0.81735	0.989671	0.2735	0.882694
WP_GANGLIO_SERIES_SPHINGOLIPID_METABOLISM	0.29422	0.966407	0.78486	0.999999	0.30199	0.746959	0.3271	0.888633	0.49787	0.976229	0.56434	0.946519	0.11027	0.791204	0.17419	0.821241	0.49638	0.969027	0.92403	0.988979
WP_GASTRIN_SIGNALING_PATHWAY	0.26701	0.966407	0.77465	0.999999	0.022553	0.26465	0.49135	0.936437	0.93391	0.99996	0.11212	0.816997	0.04631	0.708683	0.013573	0.567308	0.41904	0.965855	0.55698	0.92806
WP_GLUCURONIDATION	0.25994	0.966407	0.42908	0.999999	0.96745	0.984422	0.71435	0.976381	0.25344	0.923602	0.3002	0.901697	0.084845	0.767094	0.088392	0.746319	0.43457	0.966913	0.88065	0.979994
WP_GLYCEROPHOSPHOLIPID_BIOSYNTHETIC_PATHWAY	0.25565	0.966407	0.21499	0.997961	0.77115	0.923935	0.3849	0.910869	0.43741	0.969501	0.040036	0.740457	0.88517	0.988022	0.903	0.990077	0.19963	0.94215	0.30736	0.887626
WP_HEDGEHOG_SIGNALING_PATHWAY_WP47	0.32149	0.966407	0.023174	0.817533	0.27117	0.724697	0.65118	0.965257	0.84378	0.999612	0.2686	0.890141	0.83564	0.983121	0.37021	0.889109	0.72426	0.983037	0.76501	0.956307
WP_HIPPOYAP_SIGNALING	0.23971	0.966407	0.32557	0.999999	0.5811	0.865409	0.66715	0.967774	0.86833	0.99996	0.42535	0.919108	0.85843	0.986039	0.79304	0.970692	0.78378	0.986464	0.093199	0.794889
WP_HIPPO_SIGNALING_REGULATION_PATHWAYS	0.26634	0.966407	0.87017	0.999999	0.31143	0.752989	0.083335	0.781969	0.56627	0.985542	0.39471	0.914848	0.45925	0.92872	0.78254	0.968361	0.46999	0.969027	0.48594	0.921276
WP_HYPOTHETICAL_CRANIOFACIAL_DEVELOPMENT_PATHWAY	0.28816	0.966407	0.75576	0.999999	0.52082	0.845493	0.087247	0.782194	0.22324	0.919019	0.35629	0.907289	0.85895	0.986039	0.98118	0.99869	0.77806	0.985909	0.58868	0.935141
WP_IL18_SIGNALING_PATHWAY	0.26243	0.966407	0.67202	0.999999	0.017141	0.228973	0.34922	0.899619	0.94025	0.99996	0.19867	0.86781	0.26606	0.875053	0.028196	0.649051	0.54475	0.970634	0.50679	0.925655
WP_IL5_SIGNALING_PATHWAY	0.28506	0.966407	0.047076	0.877678	0.0091737	0.163138	0.12636	0.800963	0.17245	0.897644	0.32435	0.904566	0.010326	0.566818	0.025977	0.636939	0.075204	0.94215	0.71187	0.952392
WP_INTERLEUKIN1_IL1_STRUCTURAL_PATHWAY	0.2726	0.966407	0.080017	0.929935	0.00036677	0.0187165	0.3054	0.883455	0.58444	0.986149	0.69453	0.964843	0.1023	0.788354	0.20232	0.833637	0.19651	0.94215	0.40953	0.9066
WP_KREBS_CYCLE_DISORDERS	0.31517	0.966407	0.41906	0.999999	0.61962	0.878665	0.63755	0.962339	0.73138	0.993755	0.65135	0.960969	0.37118	0.905695	0.077012	0.734352	0.56372	0.97075	0.10304	0.804576
WP_LEPTIN_AND_ADIPONECTIN	0.28441	0.966407	0.5698	0.999999	0.46672	0.824902	0.077637	0.774775	0.05229	0.803666	0.052911	0.765211	0.13337	0.805405	0.32252	0.872574	0.4155	0.964906	0.61257	0.937994
WP_LEUCINE_ISOLEUCINE_AND_VALINE_METABOLISM	0.26953	0.966407	0.45544	0.999999	0.83256	0.942699	0.40477	0.91712	0.1868	0.901756	0.32956	0.904566	0.14167	0.815766	0.3383	0.879007	0.02495	0.94215	0.4424	0.910432
WP_LEUKOCYTEINTRINSIC_HIPPO_PATHWAY_FUNCTIONS	0.23763	0.966407	0.40188	0.999999	0.17416	0.635062	0.51437	0.938202	0.24455	0.923602	0.18849	0.865228	0.78671	0.978994	0.83713	0.976255	0.55155	0.97075	0.60544	0.937994
WP_LTF_DANGER_SIGNAL_RESPONSE_PATHWAY	0.28678	0.966407	0.54903	0.999999	0.36195	0.780584	0.44551	0.927308	0.98982	0.99996	0.94586	0.994663	0.8584	0.986039	0.56256	0.928909	0.67406	0.977553	0.11136	0.80887
WP_MAMMARY_GLAND_DEVELOPMENT_PATHWAY_PREGNANCY_AND_LACTATION_STAGE_3_OF_4	0.27232	0.966407	0.015065	0.760753	0.011212	0.181408	0.75652	0.985644	0.27528	0.932702	0.73263	0.972171	0.69748	0.965558	0.78151	0.968361	0.24063	0.943724	0.051758	0.752619
WP_MBDNF_AND_PROBDNF_REGULATION_OF_GABA_NEUROTRANSMISSION	0.3122	0.966407	0.28792	0.999999	0.36925	0.784771	0.58513	0.951636	0.29515	0.941205	0.23785	0.878911	0.88041	0.98755	0.42713	0.90436	0.18092	0.94215	0.17861	0.857449
WP_MICROTUBULE_CYTOSKELETON_REGULATION	0.29184	0.966407	0.26681	0.999999	0.56431	0.860868	0.50566	0.937482	0.55487	0.983128	0.64178	0.960922	0.2447	0.868704	0.38742	0.89361	0.86831	0.992443	0.81931	0.97002
WP_MIR222_IN_EXERCISEINDUCED_CARDIAC_GROWTH	0.3056	0.966407	0.52704	0.999999	0.15801	0.614216	0.80499	0.991146	0.096862	0.849232	0.9942	0.99883	0.34003	0.898116	0.076383	0.734352	0.90004	0.993519	0.18642	0.860617
WP_MIRNAS_INVOLVED_IN_DNA_DAMAGE_RESPONSE	0.29218	0.966407	0.87961	0.999999	0.53815	0.851531	0.80791	0.991469	0.53749	0.978903	0.79377	0.978944	0.421	0.918085	0.087861	0.745111	0.41129	0.964341	0.32462	0.891159
WP_MONOAMINE_TRANSPORT	0.28355	0.966407	0.9116	0.999999	0.18745	0.649335	0.047391	0.747858	0.089988	0.846881	0.61935	0.958193	0.61084	0.953338	0.25539	0.858529	0.45597	0.968676	0.092179	0.794889
WP_MRNA_PROCESSING	0.30484	0.966407	0.56751	0.999999	0.16125	0.618723	0.11151	0.795489	0.37396	0.962668	0.52923	0.94108	0.95457	0.995271	0.86922	0.982923	0.48383	0.969027	0.318	0.889935
WP_MRNA_VACCINE_ACTIVATION_OF_DENDRITIC_CELL_AND_INDUCTION_OF_IFN1	0.32595	0.966407	0.51412	0.999999	0.6989	0.900948	0.71144	0.976381	0.62693	0.989484	0.93746	0.993778	0.16226	0.826112	0.77467	0.968361	0.54436	0.970634	0.091732	0.794889
WP_NAD_METABOLISM	0.30633	0.966407	0.17067	0.976214	0.47835	0.830239	0.53256	0.942165	0.44576	0.96959	0.67519	0.962317	0.43931	0.923251	0.50005	0.918582	0.49357	0.969027	0.93038	0.990289
WP_NAD_METABOLISM_IN_ONCOGENEINDUCED_SENESCENCE_AND_MITOCHONDRIAL_DYSFUNCTIONASSOCIATED_SENESCENCE	0.25944	0.966407	0.99012	0.999999	0.12462	0.563607	0.92806	0.99991	0.6879	0.993566	0.50938	0.936735	0.31111	0.891751	0.38213	0.892728	0.51005	0.969969	0.95044	0.992634
WP_NANOPARTICLE_TRIGGERED_REGULATED_NECROSIS	0.31608	0.966407	0.39331	0.999999	0.53858	0.851721	0.73296	0.981668	0.16803	0.897644	0.27108	0.891628	0.2804	0.880828	0.012591	0.567308	0.3624	0.955179	0.78403	0.959648
WP_NEPHROTIC_SYNDROME	0.32676	0.966407	0.032259	0.822978	0.90142	0.961491	0.97373	0.99991	0.80347	0.996501	0.75899	0.972763	0.94284	0.993928	0.30769	0.870442	0.65397	0.976436	0.56289	0.929401
WP_NEURAL_CREST_DIFFERENTIATION	0.27358	0.966407	0.4186	0.999999	0.26671	0.719888	0.66942	0.968768	0.91012	0.99996	0.31964	0.904566	0.057776	0.725776	0.056721	0.715141	0.22541	0.942695	0.079962	0.784511
WP_NONCLASSICAL_ROLE_OF_VITAMIN_D	0.23382	0.966407	0.2528	0.999999	0.96509	0.983856	0.99668	0.99991	0.68822	0.993566	0.035904	0.732487	0.17369	0.833479	0.053032	0.706905	0.16441	0.94215	0.060869	0.770496
WP_NRF2ARE_REGULATION	0.29057	0.966407	0.31801	0.999999	0.65523	0.888098	0.045035	0.747858	0.15782	0.897644	0.56259	0.946519	0.27529	0.878026	0.33755	0.879007	0.23045	0.942695	0.36464	0.895626
WP_PARKINUBIQUITIN_PROTEASOMAL_SYSTEM_PATHWAY	0.25104	0.966407	0.48832	0.999999	0.7378	0.913279	0.92638	0.99991	0.83984	0.999054	0.47732	0.931348	0.9691	0.996513	0.49091	0.915992	0.44107	0.967209	0.068646	0.770496
WP_PHOTODYNAMIC_THERAPYINDUCED_NFE2L2_NRF2_SURVIVAL_SIGNALING	0.23474	0.966407	0.84179	0.999999	0.46359	0.824261	0.041109	0.747858	0.34834	0.958657	0.66254	0.960969	0.46845	0.93041	0.80025	0.971736	0.036391	0.94215	0.5425	0.927873
WP_PILOCYTIC_ASTROCYTOMA	0.27264	0.966407	0.7748	0.999999	0.064819	0.434687	0.018111	0.701926	0.03157	0.735529	0.27325	0.8922	0.15876	0.824888	0.28224	0.861179	0.040624	0.94215	0.94466	0.991778
WP_PROTEOGLYCAN_BIOSYNTHESIS	0.2539	0.966407	0.09802	0.944939	0.36625	0.783111	0.26231	0.868546	0.49893	0.976229	0.59867	0.954588	0.50021	0.935622	0.34278	0.880765	0.8181	0.989671	0.11959	0.811417
WP_RAS_AND_BRADYKININ_PATHWAYS_IN_COVID19	0.24642	0.966407	0.76456	0.999999	0.94399	0.975898	0.88388	0.99991	0.82029	0.998713	0.67286	0.962317	0.19028	0.84383	0.030017	0.661757	0.12084	0.94215	0.40533	0.904615
WP_RIBOFLAVIN_AND_COQ_DISORDERS	0.3174	0.966407	0.27722	0.999999	0.73419	0.912434	0.8521	0.994848	0.31574	0.947202	0.12074	0.824507	0.8032	0.979875	0.73606	0.961066	0.094326	0.94215	0.2374	0.872024
WP_SEROTONIN_RECEPTOR_2_AND_ELKSRFGATA4_SIGNALING	0.31021	0.966407	0.081418	0.931886	0.011112	0.180823	0.33041	0.889792	0.3158	0.947202	0.48367	0.932442	0.048174	0.711023	0.20467	0.835338	0.13375	0.94215	0.87878	0.97972
WP_STING_PATHWAY_IN_KAWASAKILIKE_DISEASE_AND_COVID19	0.29603	0.966407	0.50379	0.999999	0.17155	0.631841	0.57054	0.948464	0.61053	0.988556	0.5718	0.947931	0.20343	0.855046	0.24159	0.855034	0.21658	0.942695	0.18245	0.85932
WP_SULINDAC_METABOLIC_PATHWAY	0.24491	0.966407	0.9287	0.999999	0.14102	0.588962	0.93011	0.99991	0.62031	0.988963	0.63453	0.9607	0.87456	0.987167	0.46551	0.911153	0.4086	0.964341	0.22643	0.86684
WP_TCELL_ANTIGEN_RECEPTOR_TCR_PATHWAY_DURING_STAPHYLOCOCCUS_AUREUS_INFECTION	0.29663	0.966407	0.31615	0.999999	0.0021011	0.0641458	0.040958	0.747858	0.66206	0.991608	0.093829	0.801348	0.20978	0.857311	0.072117	0.729493	0.79514	0.987332	0.21843	0.865813
WP_TOLLLIKE_RECEPTOR_SIGNALING_PATHWAY	0.27456	0.966407	0.006808	0.651079	0.020071	0.249146	0.2855	0.878693	0.89344	0.99996	0.48446	0.932442	0.81086	0.979883	0.4135	0.901894	0.16005	0.94215	0.2693	0.882694
WP_TYPE_II_INTERFERON_SIGNALING	0.27461	0.966407	0.002803	0.539064	0.0003027	0.0166046	0.14188	0.804284	0.3986	0.964917	0.60482	0.955702	0.43069	0.918826	0.47223	0.912126	0.0094863	0.94215	0.53437	0.927488
WP_T_CELL_RECEPTOR_AND_COSTIMULATORY_SIGNALING	0.26504	0.966407	0.27799	0.999999	0.087827	0.496639	0.071419	0.765204	0.2468	0.923602	0.12634	0.825193	0.15778	0.82325	0.16475	0.812681	0.082139	0.94215	0.12544	0.818455
WP_ULTRACONSERVED_REGION_339_MODULATION_OF_TUMOR_SUPPRESSOR_MICRORNAS_IN_CANCER	0.24853	0.966407	0.78818	0.999999	0.56494	0.861113	0.43786	0.9253	0.22145	0.918917	0.24095	0.880187	0.68347	0.963794	0.53269	0.924615	0.69138	0.980566	0.43217	0.907671
WP_VITAMIN_D_METABOLISM	0.32551	0.966407	0.015709	0.774249	0.89928	0.961173	0.57972	0.950384	0.4197	0.967117	0.54499	0.944923	0.65287	0.961259	0.8734	0.983855	0.88452	0.993519	0.4391	0.909316
WP_WNTBETACATENIN_SIGNALING_PATHWAY_IN_LEUKEMIA	0.2878	0.966407	0.79063	0.999999	0.28996	0.73836	0.40831	0.917991	0.58969	0.986804	0.89965	0.990133	0.82132	0.980763	0.04884	0.694377	0.51602	0.970191	0.59056	0.9356
WP_ZINC_HOMEOSTASIS	0.25237	0.966407	0.22861	0.999999	0.79222	0.93043	0.68189	0.969851	0.93412	0.99996	0.1814	0.863338	0.94891	0.994719	0.29487	0.866387	0.34203	0.949782	0.64593	0.940594
WU_HBX_TARGETS_1_UP	0.28544	0.966407	0.91435	0.999999	0.052589	0.39737	0.092799	0.786467	0.41521	0.967117	0.62815	0.9607	0.73882	0.972037	0.78418	0.968361	0.67808	0.97769	0.52971	0.927488
XU_AKT1_TARGETS_6HR	0.29571	0.966407	0.0054275	0.639057	0.37768	0.787014	0.69378	0.971986	0.72606	0.993755	0.79766	0.978944	0.2711	0.87593	0.12754	0.787245	0.11078	0.94215	0.31074	0.88771
XU_GH1_EXOGENOUS_TARGETS_DN	0.24092	0.966407	0.12194	0.95452	0.45863	0.821813	0.19793	0.847396	0.16559	0.897644	0.36646	0.90929	0.64202	0.958633	0.075599	0.734352	0.1303	0.94215	0.84377	0.975317
YAMANAKA_GLIOBLASTOMA_SURVIVAL_UP	0.24218	0.966407	0.29869	0.999999	0.23675	0.696549	0.83954	0.994083	0.61327	0.988556	0.86316	0.983676	0.85542	0.98572	0.069936	0.72251	0.52704	0.970634	0.42221	0.906823
YAMASHITA_LIVER_CANCER_WITH_EPCAM_DN	0.28141	0.966407	0.2751	0.999999	0.7652	0.922951	0.42866	0.922462	0.58636	0.986149	0.054049	0.765958	0.14902	0.817094	0.46664	0.911153	0.24382	0.944185	0.72187	0.953467
YANG_BCL3_TARGETS_UP	0.28669	0.966407	0.30155	0.999999	0.21373	0.674773	0.12457	0.800963	0.52348	0.976229	0.35682	0.907289	0.73449	0.971393	0.13389	0.794667	0.20611	0.942695	0.96486	0.99264
YANG_BREAST_CANCER_ESR1_LASER_UP	0.25116	0.966407	0.98485	0.999999	0.61	0.874992	0.029577	0.732554	0.087805	0.846881	0.4645	0.926798	0.60839	0.952058	0.15762	0.808348	0.19162	0.94215	0.51691	0.926273
YAO_TEMPORAL_RESPONSE_TO_PROGESTERONE_CLUSTER_9	0.26366	0.966407	0.073694	0.921477	0.19417	0.6561	0.1228	0.800963	0.67552	0.993124	0.0028791	0.534807	0.1409	0.814047	0.37212	0.889966	0.1259	0.94215	0.69412	0.951559
YAUCH_HEDGEHOG_SIGNALING_PARACRINE_DN	0.27016	0.966407	0.67103	0.999999	0.93048	0.970415	0.61453	0.956611	0.060716	0.817343	0.95313	0.995512	0.80694	0.979883	0.077957	0.734352	0.21753	0.942695	0.11909	0.811417
YOKOE_CANCER_TESTIS_ANTIGENS	0.24086	0.966407	0.13689	0.960304	0.36618	0.78306	0.17357	0.81871	0.20187	0.908388	0.41346	0.91747	0.17387	0.833479	0.6967	0.952919	0.05294	0.94215	0.66907	0.944885
YU_BAP1_TARGETS	0.2703	0.966407	0.076164	0.92639	0.5786	0.864071	0.023299	0.720067	0.73507	0.993755	0.87874	0.985718	0.45359	0.927383	0.35336	0.884408	0.47389	0.969027	0.34275	0.892515
ZAMORA_NOS2_TARGETS_DN	0.27863	0.966407	0.47038	0.999999	0.58838	0.867621	0.76651	0.987669	0.35573	0.960351	0.98208	0.996841	0.5394	0.941171	0.068297	0.721121	0.44885	0.967983	0.36766	0.896555
ZHANG_GATA6_TARGETS_DN	0.29322	0.966407	0.127	0.956125	0.43527	0.812374	0.76326	0.986978	0.059753	0.815489	0.92026	0.991985	0.32367	0.8971	0.12255	0.782385	0.68307	0.979168	0.78304	0.959648
ZHANG_RESPONSE_TO_IKK_INHIBITOR_AND_TNF_DN	0.26394	0.966407	0.6373	0.999999	0.48968	0.835576	0.88827	0.99991	0.17857	0.8981	0.43514	0.920604	0.59403	0.950989	0.90322	0.990077	0.81558	0.989591	0.26149	0.880642
ZHAN_MULTIPLE_MYELOMA_CD1_DN	0.31371	0.966407	0.84825	0.999999	0.72737	0.910752	0.63683	0.962253	0.17254	0.897644	0.48651	0.932546	0.70133	0.96668	0.34762	0.881447	0.58789	0.971448	0.24943	0.875639
ZHENG_BOUND_BY_FOXP3	0.27757	0.966407	0.16257	0.970891	3.9702e-07	0.000110677	0.17203	0.818628	0.27959	0.936108	0.10341	0.805869	0.52106	0.938984	0.40204	0.896917	0.15101	0.94215	0.024912	0.724915
ZHENG_GLIOBLASTOMA_PLASTICITY_DN	0.28983	0.966407	0.46397	0.999999	0.045143	0.371803	0.34604	0.898156	0.42382	0.967117	0.77937	0.97822	0.82636	0.981288	0.14812	0.802967	0.40893	0.964341	0.60584	0.937994
ZHENG_RESPONSE_TO_ARSENITE_DN	0.26865	0.966407	0.085238	0.931886	0.30509	0.748475	0.035686	0.741858	0.23558	0.922382	0.84549	0.982668	0.13795	0.807807	0.2957	0.867406	0.1926	0.94215	0.36682	0.896437
ZHONG_SECRETOME_OF_LUNG_CANCER_AND_ENDOTHELIUM	0.2939	0.966407	0.40154	0.999999	0.42631	0.809266	0.99815	0.99991	0.20307	0.908499	0.74782	0.972434	0.76242	0.975206	0.29179	0.86486	0.11614	0.94215	0.37294	0.898411
ZHOU_CELL_CYCLE_GENES_IN_IR_RESPONSE_2HR	0.24148	0.966407	0.22413	0.999999	0.84716	0.946142	0.55701	0.945342	0.68952	0.993566	0.87262	0.984091	0.85442	0.985402	0.64307	0.945392	0.46172	0.969027	0.56752	0.930229
ZHOU_CELL_CYCLE_GENES_IN_IR_RESPONSE_6HR	0.24548	0.966407	0.44231	0.999999	0.34416	0.771662	0.83033	0.993256	0.32308	0.947585	0.55686	0.945795	0.019502	0.627351	0.067536	0.721121	0.021997	0.94215	0.022723	0.720862
ZWANG_EGF_INTERVAL_DN	0.26112	0.966407	0.14979	0.968856	0.0013331	0.0457967	0.68792	0.970924	0.30063	0.943308	0.40541	0.915456	0.097605	0.781391	0.20476	0.835338	0.86704	0.992443	0.8113	0.966654
CHIBA_RESPONSE_TO_TSA_UP	0.32827	0.966412	0.11669	0.95162	0.62088	0.879033	0.42555	0.921133	0.67471	0.993101	0.94287	0.994336	0.91391	0.991902	0.63428	0.942786	0.87632	0.992803	0.059844	0.770496
GOBP_CRISTAE_FORMATION	0.32839	0.966412	0.13209	0.956125	0.5611	0.860434	0.30401	0.883255	0.79497	0.996501	0.33278	0.904566	0.99436	0.999886	0.95979	0.995333	0.90318	0.993519	0.82254	0.970772
GOBP_NEGATIVE_REGULATION_OF_RNA_SPLICING	0.32873	0.966412	0.41491	0.999999	0.32418	0.757653	0.16344	0.817722	0.1856	0.901642	0.47403	0.931108	0.6284	0.957128	0.24238	0.855034	0.46304	0.969027	0.27834	0.8828
GOBP_POSITIVE_REGULATION_OF_HORMONE_SECRETION	0.32849	0.966412	0.65055	0.999999	0.0098873	0.168809	0.062409	0.754454	0.89402	0.99996	0.17492	0.860966	0.012468	0.580673	0.14276	0.80181	0.84723	0.990119	0.53232	0.927488
GOCC_ACTIN_FILAMENT_BUNDLE	0.3284	0.966412	0.29713	0.999999	0.29407	0.742089	0.76957	0.987669	0.76135	0.99611	0.47487	0.931177	0.29565	0.885353	0.58834	0.934442	0.091915	0.94215	0.30755	0.887626
GOCC_DENDRITIC_SPINE_NECK	0.32871	0.966412	0.065132	0.918009	0.48227	0.830688	0.81255	0.991846	0.047616	0.796668	0.41571	0.91747	0.38752	0.910182	0.44115	0.907338	0.088424	0.94215	0.12759	0.819584
GOMF_RAGE_RECEPTOR_BINDING	0.32848	0.966412	0.99894	0.999999	0.39119	0.795682	0.15641	0.816934	0.12408	0.867715	0.15842	0.852713	0.9112	0.991301	0.76488	0.966631	0.28452	0.947904	0.56616	0.930195
GOMF_SUPEROXIDE_GENERATING_NADPH_OXIDASE_ACTIVATOR_ACTIVITY	0.32852	0.966412	0.08967	0.939463	0.019472	0.24637	0.88267	0.99991	0.73511	0.993755	0.45813	0.924892	0.53636	0.940366	0.64142	0.945072	0.0076395	0.94215	0.02966	0.736539
KEGG_STEROID_HORMONE_BIOSYNTHESIS	0.32865	0.966412	0.50644	0.999999	0.8008	0.933608	0.89053	0.99991	0.38993	0.964357	0.0053789	0.578913	0.30193	0.887398	0.15069	0.803966	0.27461	0.947904	0.81702	0.968936
MAHADEVAN_IMATINIB_RESISTANCE_UP	0.32868	0.966412	0.2613	0.999999	0.16703	0.626905	0.37806	0.91006	0.23671	0.922484	0.80817	0.979888	0.36249	0.903385	0.5636	0.928909	0.95249	0.996268	0.64153	0.940537
GOBP_ACTIN_FILAMENT_BUNDLE_ORGANIZATION	0.32918	0.966569	0.58914	0.999999	0.68571	0.896083	0.24344	0.860355	0.63446	0.990911	0.085796	0.796702	0.33191	0.8971	0.73924	0.961704	0.48495	0.969027	0.16057	0.843172
GOBP_BEHAVIORAL_RESPONSE_TO_COCAINE	0.32967	0.966569	0.62593	0.999999	0.059923	0.419412	0.34312	0.896388	0.20069	0.906813	0.068789	0.779839	0.021527	0.646716	0.0027399	0.408976	0.45379	0.968676	0.38701	0.901569
GOBP_NEGATIVE_REGULATION_OF_CAMP_MEDIATED_SIGNALING	0.32918	0.966569	0.11567	0.95162	0.82402	0.940362	0.5777	0.950273	0.061809	0.822427	0.42657	0.919162	0.75371	0.973999	0.73676	0.961242	0.77295	0.985787	0.067932	0.770496
GOBP_NEGATIVE_REGULATION_OF_NEURON_PROJECTION_DEVELOPMENT	0.32912	0.966569	0.16758	0.9732	0.29534	0.743487	0.24193	0.858873	0.12285	0.867715	0.2375	0.878911	0.56763	0.945564	0.10293	0.760161	0.76983	0.985587	0.57037	0.930553
GOBP_PHOSPHATIDYLCHOLINE_BIOSYNTHETIC_PROCESS	0.32931	0.966569	0.30027	0.999999	0.69438	0.899583	0.18948	0.838236	0.38948	0.964357	0.041731	0.744572	0.11721	0.796581	0.22058	0.839844	0.16674	0.94215	0.72068	0.953467
GOBP_POSITIVE_REGULATION_OF_PLATELET_DERIVED_GROWTH_FACTOR_RECEPTOR_SIGNALING_PATHWAY	0.32959	0.966569	0.073807	0.921477	0.67825	0.895557	0.58634	0.951719	0.51541	0.976229	0.91689	0.991985	0.14648	0.817027	0.3465	0.881447	0.93276	0.995153	0.80254	0.963728
GOBP_REGULATION_OF_PROTEIN_GLYCOSYLATION	0.32952	0.966569	0.025482	0.820144	0.58462	0.866132	0.58689	0.951719	0.31302	0.946782	0.47216	0.931059	0.68736	0.964002	0.5218	0.923277	0.16137	0.94215	0.77031	0.957155
GOBP_RESPONSE_TO_NEMATODE	0.32964	0.966569	0.094627	0.941829	0.67523	0.895557	0.8466	0.994083	0.89996	0.99996	0.31261	0.904566	0.22868	0.867682	0.70779	0.954215	0.87429	0.992497	0.62701	0.93922
GOBP_VASCULAR_ENDOTHELIAL_GROWTH_FACTOR_RECEPTOR_SIGNALING_PATHWAY	0.32975	0.966569	0.29337	0.999999	0.32546	0.758737	0.029202	0.732554	0.50398	0.976229	0.67679	0.962317	0.19704	0.846169	0.45155	0.91026	0.50125	0.969027	0.57259	0.930689
GOBP_V_D_J_RECOMBINATION	0.32973	0.966569	0.78628	0.999999	0.87384	0.95384	0.42044	0.920332	0.23066	0.922382	0.24014	0.880187	0.8912	0.988022	0.33176	0.877263	0.72311	0.982953	0.85233	0.977269
GOMF_N_ACETYLGALACTOSAMINE_4_O_SULFOTRANSFERASE_ACTIVITY	0.32943	0.966569	0.29446	0.999999	0.66166	0.890133	0.47094	0.932376	0.83218	0.998984	0.22789	0.875079	0.030319	0.686477	0.12598	0.784963	0.41891	0.965855	0.13767	0.828358
GOMF_OXIDOREDUCTASE_ACTIVITY_ACTING_ON_DIPHENOLS_AND_RELATED_SUBSTANCES_AS_DONORS	0.32896	0.966569	0.12469	0.955919	0.28287	0.734196	0.024367	0.720067	0.061237	0.820595	0.25016	0.883161	0.40836	0.916793	0.21257	0.835838	0.82804	0.989671	0.81657	0.968929
GOMF_PHOSPHATIDYLINOSITOL_4_PHOSPHATE_BINDING	0.32936	0.966569	0.24622	0.999999	0.19418	0.6561	0.0040568	0.627866	0.36685	0.962131	0.22689	0.875079	0.88537	0.988022	0.98685	0.999478	0.74101	0.985112	0.56987	0.930553
GOMF_PHOSPHORYLATION_DEPENDENT_PROTEIN_BINDING	0.32925	0.966569	0.49736	0.999999	0.69223	0.899131	0.43295	0.924882	0.50018	0.976229	0.71116	0.96781	0.9132	0.991659	0.67971	0.952048	0.30205	0.949782	0.73692	0.954361
GOMF_STEROID_DEHYDROGENASE_ACTIVITY	0.32966	0.966569	0.67243	0.999999	0.33139	0.763325	0.99531	0.99991	0.9751	0.99996	0.0080462	0.630572	0.17215	0.832002	0.15484	0.807143	0.075867	0.94215	0.2174	0.865813
MARTORIATI_MDM4_TARGETS_FETAL_LIVER_DN	0.32919	0.966569	0.42239	0.999999	0.003624	0.092058	0.52704	0.941123	0.16626	0.897644	0.052423	0.762599	0.65814	0.961259	0.4052	0.898084	0.83605	0.989982	0.88492	0.980275
REACTOME_FGFR1B_LIGAND_BINDING_AND_ACTIVATION	0.32956	0.966569	0.59637	0.999999	0.10388	0.529622	0.36498	0.905431	0.39685	0.964917	0.078532	0.78729	0.53882	0.940992	0.29904	0.868635	0.89075	0.993519	0.14254	0.833529
DEBOSSCHER_NFKB_TARGETS_REPRESSED_BY_GLUCOCORTICOIDS	0.33157	0.966686	0.45331	0.999999	0.0017629	0.0565625	0.11695	0.799471	0.3372	0.95379	0.3952	0.914848	0.09468	0.778877	0.060909	0.716117	0.069759	0.94215	0.32713	0.891159
DOUGLAS_BMI1_TARGETS_UP	0.33068	0.966686	0.32814	0.999999	0.17925	0.640249	0.60215	0.954448	0.52549	0.976229	0.37969	0.913273	0.85276	0.984563	0.73232	0.958788	0.4124	0.964441	0.11925	0.811417
GOBP_BILE_ACID_AND_BILE_SALT_TRANSPORT	0.33124	0.966686	0.80691	0.999999	0.56596	0.861869	0.86889	0.997636	0.30279	0.943308	0.77435	0.977147	0.25524	0.868704	0.43723	0.906673	0.62626	0.974572	0.58891	0.935141
GOBP_CELLULAR_MACROMOLECULE_CATABOLIC_PROCESS	0.33146	0.966686	0.10003	0.944939	0.029097	0.304948	0.54476	0.94354	0.42511	0.967117	0.68464	0.963542	0.031949	0.686584	0.083636	0.741073	0.44922	0.967983	0.10951	0.80887
GOBP_CYTOLYSIS_BY_HOST_OF_SYMBIONT_CELLS	0.33114	0.966686	0.59312	0.999999	0.77334	0.924342	0.45916	0.928943	0.82548	0.998984	0.81116	0.979953	0.51615	0.938327	0.21679	0.837732	0.41129	0.964341	0.35124	0.895187
GOBP_ENDONUCLEOLYTIC_CLEAVAGE_IN_5_ETS_OF_TRICISTRONIC_RRNA_TRANSCRIPT_SSU_RRNA_5_8S_RRNA_LSU_RRNA	0.33193	0.966686	0.8211	0.999999	0.28249	0.733844	0.75721	0.98577	0.72095	0.993755	0.84156	0.982668	0.48382	0.932297	0.56966	0.929866	0.48232	0.969027	0.037433	0.741499
GOBP_GALACTOSE_CATABOLIC_PROCESS	0.33013	0.966686	0.072098	0.920152	0.0019848	0.0618864	0.87279	0.998847	0.94911	0.99996	0.021544	0.69525	0.49104	0.934126	0.62762	0.94099	0.78889	0.98708	0.7224	0.953467
GOBP_HEART_DEVELOPMENT	0.32993	0.966686	0.49724	0.999999	0.023829	0.273054	0.54876	0.945114	0.69982	0.993755	0.041242	0.744572	0.23225	0.867682	0.12936	0.790923	0.78558	0.986932	0.18899	0.860811
GOBP_MORPHOGENESIS_OF_AN_ENDOTHELIUM	0.33125	0.966686	0.3892	0.999999	0.0031493	0.0834172	0.029359	0.732554	0.82887	0.998984	0.0033776	0.534807	0.10275	0.788354	0.29319	0.865154	0.23831	0.942695	0.73736	0.954361
GOBP_NADPH_OXIDATION	0.3317	0.966686	0.44175	0.999999	0.5741	0.863104	0.46567	0.931464	0.86952	0.99996	0.98553	0.997339	0.78843	0.978994	0.79003	0.969277	0.73315	0.984298	0.4218	0.906823
GOBP_NEGATIVE_REGULATION_OF_AMIDE_METABOLIC_PROCESS	0.33033	0.966686	0.58861	0.999999	0.057037	0.41212	0.5443	0.94354	0.4084	0.966593	0.074484	0.783787	0.054589	0.718625	0.20053	0.833637	0.84215	0.989982	0.052512	0.755402
GOBP_NEGATIVE_REGULATION_OF_CD8_POSITIVE_ALPHA_BETA_T_CELL_ACTIVATION	0.33081	0.966686	0.6557	0.999999	0.12526	0.564642	0.25008	0.863963	0.14408	0.890938	0.48916	0.933229	0.17305	0.832577	0.35982	0.884675	0.33297	0.949782	0.90143	0.983674
GOBP_NEURAL_PLATE_REGIONALIZATION	0.33136	0.966686	0.63582	0.999999	0.80514	0.935078	0.28462	0.878693	0.097994	0.849232	0.32417	0.904566	0.57527	0.946601	0.23147	0.850457	0.22432	0.942695	0.44595	0.912087
GOBP_NUCLEOBASE_CONTAINING_SMALL_MOLECULE_BIOSYNTHETIC_PROCESS	0.33033	0.966686	0.41029	0.999999	0.064302	0.432709	0.96592	0.99991	0.056209	0.811552	0.19537	0.865971	0.43652	0.921831	0.66875	0.949629	0.2596	0.947904	0.82175	0.970587
GOBP_REGULATION_OF_CELL_ACTIVATION	0.33195	0.966686	0.69628	0.999999	1.7348e-09	1.18001e-06	0.088439	0.784101	0.22712	0.921788	0.095951	0.801831	0.073448	0.757143	0.086355	0.743869	0.37645	0.95638	0.2538	0.877174
GOBP_REGULATION_OF_HETEROCHROMATIN_FORMATION	0.33151	0.966686	0.17152	0.976214	0.059074	0.418094	0.61996	0.957186	0.28979	0.938261	0.52588	0.940273	0.6965	0.965311	0.26676	0.860538	0.013266	0.94215	0.15264	0.837283
GOBP_REGULATION_OF_INOSITOL_1_4_5_TRISPHOSPHATE_SENSITIVE_CALCIUM_RELEASE_CHANNEL_ACTIVITY	0.33094	0.966686	0.21332	0.997331	0.52905	0.848775	0.84466	0.994083	0.59353	0.987394	0.86481	0.983897	0.3302	0.8971	0.029615	0.661757	0.49809	0.969027	0.0097386	0.665153
GOBP_RESPONSE_TO_STIMULUS_INVOLVED_IN_REGULATION_OF_MUSCLE_ADAPTATION	0.33083	0.966686	0.93356	0.999999	0.74751	0.916534	0.81045	0.991469	0.45094	0.970087	0.28522	0.900232	0.26061	0.87275	0.25534	0.858529	0.12886	0.94215	0.7976	0.962554
GOBP_SMOOTH_MUSCLE_CELL_PROLIFERATION	0.33193	0.966686	0.99969	0.999999	0.064181	0.432237	0.0051897	0.629499	0.73426	0.993755	0.69169	0.964783	0.32757	0.8971	0.17373	0.821241	0.35876	0.954361	0.85376	0.977269
GOBP_THYMOCYTE_MIGRATION	0.33031	0.966686	0.42905	0.999999	0.28678	0.735686	0.47886	0.934104	0.2812	0.936507	0.74918	0.972434	0.17756	0.839375	0.1951	0.830626	0.4051	0.964341	0.27275	0.882694
GOMF_HYDROLASE_ACTIVITY_ACTING_ON_ETHER_BONDS	0.33194	0.966686	0.70209	0.999999	0.56473	0.861113	0.1368	0.803782	0.65898	0.991608	0.3277	0.904566	0.16333	0.828025	0.20772	0.835538	0.23046	0.942695	0.27519	0.8828
ICHIBA_GRAFT_VERSUS_HOST_DISEASE_D7_UP	0.33126	0.966686	0.066498	0.918009	0.27771	0.729626	0.83918	0.994083	0.41139	0.966593	0.74933	0.972434	0.25924	0.871484	0.76871	0.967499	0.27058	0.947904	0.9751	0.995236
KEGG_CALCIUM_SIGNALING_PATHWAY	0.33117	0.966686	0.48304	0.999999	0.29177	0.740052	0.18363	0.832701	0.87803	0.99996	0.26449	0.88904	0.24632	0.868704	0.61812	0.939997	0.024097	0.94215	0.68965	0.950557
KIM_PTEN_TARGETS_DN	0.3314	0.966686	0.44647	0.999999	0.44492	0.818057	0.34849	0.898836	0.79166	0.996501	0.045667	0.751262	0.75864	0.97486	0.60534	0.937535	0.85364	0.990852	0.91043	0.986542
LEIN_CHOROID_PLEXUS_MARKERS	0.33138	0.966686	0.70126	0.999999	0.78923	0.929937	0.46701	0.931464	0.12767	0.867715	0.70986	0.96781	0.23502	0.867682	0.51159	0.91989	0.31854	0.949782	0.68207	0.94898
REACTOME_ACTIVATION_OF_KAINATE_RECEPTORS_UPON_GLUTAMATE_BINDING	0.33177	0.966686	0.5338	0.999999	0.93417	0.972107	0.68259	0.970045	0.50006	0.976229	0.9502	0.995334	0.98646	0.999079	0.99675	0.99999	0.79814	0.987332	0.54615	0.92806
REACTOME_COLLAGEN_DEGRADATION	0.33086	0.966686	0.073515	0.921477	0.73121	0.912363	0.9025	0.99991	0.74611	0.995408	0.83763	0.982617	0.98321	0.998811	0.30431	0.870442	0.22588	0.942695	0.079257	0.784511
REACTOME_MET_ACTIVATES_PI3K_AKT_SIGNALING	0.33056	0.966686	0.16141	0.968856	0.17914	0.640108	0.46906	0.931818	0.075351	0.825258	0.23414	0.878911	0.47773	0.93041	0.21339	0.835838	0.42589	0.966548	0.4205	0.906823
REACTOME_M_PHASE	0.33122	0.966686	0.063236	0.918009	0.41995	0.808397	0.36559	0.905431	0.15985	0.897644	0.40824	0.917057	0.45975	0.928786	0.65184	0.948453	0.18944	0.94215	0.1296	0.820446
REACTOME_SENSORY_PERCEPTION_OF_SALTY_TASTE	0.33049	0.966686	0.96046	0.999999	0.24858	0.703696	0.78485	0.988436	0.7132	0.993755	0.93105	0.993527	0.47638	0.93041	0.46943	0.911153	0.4131	0.964906	0.63613	0.940297
REACTOME_TICAM1_TRAF6_DEPENDENT_INDUCTION_OF_TAK1_COMPLEX	0.3306	0.966686	0.90739	0.999999	0.050408	0.388747	0.11906	0.799771	0.26258	0.928422	0.84291	0.982668	0.11137	0.791204	0.035598	0.676933	0.58301	0.97075	0.74187	0.954889
REACTOME_TRIGLYCERIDE_CATABOLISM	0.33026	0.966686	0.35835	0.999999	0.66469	0.891127	0.79016	0.988683	0.91139	0.99996	0.12118	0.824507	0.30118	0.887398	0.43453	0.906673	0.47037	0.969027	0.39344	0.902994
RICKMAN_HEAD_AND_NECK_CANCER_E	0.33105	0.966686	0.94286	0.999999	0.81361	0.937308	0.12957	0.800963	0.8027	0.996501	0.85416	0.982736	0.36514	0.903385	0.4165	0.902245	0.18773	0.94215	0.69781	0.951559
WANG_CLIM2_TARGETS_UP	0.33153	0.966686	0.76825	0.999999	0.24435	0.700955	0.57175	0.948822	0.36919	0.962574	0.67814	0.962317	0.05126	0.716208	0.84721	0.978241	0.23701	0.942695	0.47319	0.918212
WP_GENE_REGULATORY_NETWORK_MODELLING_SOMITOGENESIS	0.33154	0.966686	0.078115	0.926982	0.29437	0.74222	0.62389	0.957959	0.60535	0.988556	0.69102	0.964603	0.97705	0.997809	0.70581	0.954215	0.32236	0.949782	0.17461	0.85684
WP_HEMATOPOIETIC_STEM_CELL_GENE_REGULATION_BY_GABP_ALPHABETA_COMPLEX	0.33033	0.966686	0.019702	0.796115	0.076426	0.469294	0.00020577	0.473858	0.21742	0.915101	0.91284	0.991676	0.36904	0.905222	0.18037	0.823335	0.84148	0.989982	0.8499	0.976862
WP_NICOTINE_EFFECT_ON_CHROMAFFIN_CELLS	0.33052	0.966686	0.013689	0.743064	0.10835	0.538583	0.25274	0.86431	0.79033	0.996501	0.041144	0.744572	0.0154	0.59406	0.030213	0.661757	0.72929	0.984146	0.002182	0.601153
WP_PROGERIAASSOCIATED_LIPODYSTROPHY	0.3317	0.966686	0.74166	0.999999	0.065396	0.435845	0.18195	0.830397	0.21076	0.913613	0.23316	0.878485	0.89559	0.988577	0.41235	0.901079	0.99037	0.999562	0.064794	0.770496
CURSONS_NATURAL_KILLER_CELLS	0.33203	0.966753	0.81679	0.999999	0.19461	0.656523	0.19391	0.841496	0.41521	0.967117	0.88471	0.987665	0.18403	0.841303	0.47853	0.914266	0.79919	0.987332	0.61333	0.937994
CASTELLANO_HRAS_TARGETS_DN	0.33218	0.967024	0.16148	0.968856	0.038079	0.34467	0.7377	0.982006	0.061803	0.822427	0.53598	0.943153	0.12851	0.80243	0.00068332	0.348671	0.49117	0.969027	0.5953	0.937736
GOBP_REGULATION_OF_FOREBRAIN_NEURON_DIFFERENTIATION	0.33234	0.967159	0.59685	0.999999	0.90152	0.961491	0.47641	0.934104	0.85371	0.999612	0.64178	0.960922	0.82263	0.981132	0.59924	0.935618	0.13148	0.94215	0.50323	0.925655
GOBP_REGULATION_OF_TRANSCRIPTION_BY_RNA_POLYMERASE_III	0.33231	0.967159	0.56301	0.999999	0.28763	0.73673	0.38881	0.913565	0.75557	0.99605	0.52289	0.939483	0.49664	0.934994	0.69513	0.952435	0.74671	0.985229	0.27592	0.8828
BIOCARTA_CLASSIC_PATHWAY	0.3358	0.96726	0.82491	0.999999	0.647	0.886529	0.17022	0.81859	0.69664	0.993755	0.78723	0.978944	0.7905	0.979427	0.8419	0.977475	0.90279	0.993519	0.171	0.852943
BIOCARTA_NO2IL12_PATHWAY	0.3339	0.96726	0.042265	0.863228	0.012702	0.19234	0.67837	0.969673	0.98397	0.99996	0.86979	0.983897	0.76332	0.975206	0.34676	0.881447	0.50537	0.969027	0.45897	0.914677
BIOCARTA_PDGF_PATHWAY	0.337	0.96726	0.028826	0.820144	0.11119	0.542239	0.041155	0.747858	0.0055597	0.548145	0.14362	0.838948	0.10227	0.788354	0.119	0.780662	0.012718	0.94215	0.47241	0.918088
BOHN_PRIMARY_IMMUNODEFICIENCY_SYNDROM_UP	0.33677	0.96726	0.45053	0.999999	0.22299	0.683973	0.80798	0.991469	0.63304	0.990911	0.76288	0.973547	0.41262	0.916793	0.79002	0.969277	0.45039	0.968179	0.7847	0.959648
BROWNE_INTERFERON_RESPONSIVE_GENES	0.33679	0.96726	0.11927	0.95162	0.77232	0.92433	0.59712	0.953193	0.52731	0.976229	0.84315	0.982668	0.98182	0.998732	0.95168	0.994568	0.33181	0.949782	0.41956	0.906823
BURTON_ADIPOGENESIS_4	0.33404	0.96726	0.0873	0.934516	0.44235	0.81692	0.025012	0.720067	0.013035	0.628173	0.96739	0.996179	0.11011	0.791204	0.33854	0.879007	0.91302	0.994571	0.10553	0.80887
CALVET_IRINOTECAN_SENSITIVE_VS_REVERTED_DN	0.3359	0.96726	0.51793	0.999999	0.35026	0.772814	0.94926	0.99991	0.78265	0.996385	0.38845	0.913273	0.98593	0.999079	0.73297	0.958788	0.36529	0.955179	0.91401	0.987044
FLORIO_NEOCORTEX_BASAL_RADIAL_GLIA_DN	0.33646	0.96726	0.040806	0.863228	0.85249	0.947637	0.67265	0.969233	0.27915	0.936108	0.73439	0.972434	0.56462	0.945519	0.32883	0.875856	0.53395	0.970634	0.37543	0.898489
GARCIA_TARGETS_OF_FLI1_AND_DAX1_DN	0.33624	0.96726	0.33499	0.999999	0.45955	0.822353	0.99656	0.99991	0.18166	0.900096	0.70459	0.96719	0.53992	0.941171	0.50702	0.91952	0.96778	0.997946	0.74793	0.955376
GENTILE_UV_RESPONSE_CLUSTER_D6	0.33465	0.96726	0.33026	0.999999	0.34833	0.771662	0.42188	0.920332	0.12499	0.867715	0.62856	0.9607	0.23772	0.868704	0.33452	0.879007	0.16265	0.94215	0.23453	0.869763
GOBP_ALDEHYDE_CATABOLIC_PROCESS	0.33485	0.96726	0.077415	0.926982	0.046461	0.376923	0.51212	0.937542	0.70726	0.993755	0.80227	0.979365	0.12956	0.80243	0.56144	0.928909	0.71716	0.982487	0.91603	0.98734
GOBP_ANATOMICAL_STRUCTURE_MATURATION	0.33267	0.96726	0.59194	0.999999	0.21562	0.677092	0.41312	0.919371	0.40314	0.96536	0.83794	0.982617	0.016259	0.612693	0.015153	0.580843	0.26374	0.947904	0.33764	0.891159
GOBP_BILE_ACID_SIGNALING_PATHWAY	0.33657	0.96726	0.42072	0.999999	0.94011	0.974445	0.45875	0.928616	0.043439	0.779199	0.14092	0.837768	0.17817	0.839544	0.6766	0.952022	0.60518	0.974406	0.42649	0.907412
GOBP_CD4_POSITIVE_OR_CD8_POSITIVE_ALPHA_BETA_T_CELL_LINEAGE_COMMITMENT	0.33518	0.96726	0.63407	0.999999	4.314e-05	0.00388146	0.34766	0.898249	0.76252	0.99611	0.96559	0.996179	0.44302	0.924391	0.46547	0.911153	0.96443	0.99725	0.41146	0.906602
GOBP_DETECTION_OF_CELL_DENSITY	0.33513	0.96726	0.76205	0.999999	0.89972	0.961302	0.12239	0.800963	0.0088892	0.574806	0.9009	0.99051	0.63657	0.95809	0.60935	0.938512	0.79571	0.987332	0.02512	0.725196
GOBP_DNA_REPLICATION_DEPENDENT_CHROMATIN_ASSEMBLY	0.33466	0.96726	0.91891	0.999999	0.64682	0.886529	0.18538	0.833965	0.21729	0.915101	0.82965	0.981981	0.7996	0.979663	0.30625	0.870442	0.0094395	0.94215	0.61991	0.938722
GOBP_DOLICHOL_METABOLIC_PROCESS	0.33281	0.96726	0.19765	0.985068	0.54047	0.851921	0.52226	0.940262	0.41648	0.967117	0.25452	0.885276	0.99462	0.999886	0.90105	0.990077	0.37133	0.956148	0.32358	0.891159
GOBP_EAR_MORPHOGENESIS	0.33428	0.96726	0.80235	0.999999	0.37721	0.787014	0.35726	0.90378	0.24601	0.923602	0.046865	0.754903	0.23492	0.867682	0.21236	0.835838	0.52613	0.970634	0.13735	0.828358
GOBP_ENDOSOMAL_TRANSPORT	0.33622	0.96726	0.92826	0.999999	0.81038	0.936645	0.077244	0.774509	0.55772	0.983128	0.69844	0.965827	0.081796	0.760646	0.017603	0.598949	0.088792	0.94215	0.30031	0.887626
GOBP_EPINEPHRINE_TRANSPORT	0.3371	0.96726	0.19459	0.984434	0.5186	0.84434	0.67257	0.969233	0.53308	0.977897	0.45834	0.924892	0.30178	0.887398	0.79617	0.971059	0.65558	0.976564	0.96797	0.993263
GOBP_FOREGUT_MORPHOGENESIS	0.3336	0.96726	0.78257	0.999999	0.0097632	0.167642	0.41589	0.919371	0.51458	0.976229	0.50552	0.936735	0.37661	0.907593	0.64884	0.947435	0.55113	0.97075	0.92525	0.989114
GOBP_GERMINAL_CENTER_FORMATION	0.33552	0.96726	0.48401	0.999999	0.0005485	0.025006	0.014344	0.691248	0.55078	0.982483	0.66653	0.961601	0.080653	0.760638	0.02142	0.62099	0.4734	0.969027	0.60793	0.937994
GOBP_HISTONE_MRNA_METABOLIC_PROCESS	0.33402	0.96726	0.85023	0.999999	0.41429	0.804925	0.45665	0.928072	0.63908	0.990911	0.59281	0.954005	0.19259	0.84511	0.41372	0.901894	0.59279	0.972489	0.86118	0.978094
GOBP_L_SERINE_METABOLIC_PROCESS	0.33282	0.96726	0.32295	0.999999	0.60485	0.873353	0.49816	0.936437	0.64009	0.990911	0.91741	0.991985	0.26806	0.87563	0.58697	0.934434	0.85319	0.990852	0.40907	0.906415
GOBP_NEGATIVE_REGULATION_OF_DNA_METABOLIC_PROCESS	0.33692	0.96726	0.76834	0.999999	0.013657	0.200897	0.17371	0.818719	0.31987	0.947202	0.25689	0.887709	0.2633	0.873762	0.65075	0.948238	0.90104	0.993519	0.0037095	0.635083
GOBP_NEGATIVE_REGULATION_OF_FIBRINOLYSIS	0.33325	0.96726	0.34258	0.999999	0.65482	0.888098	0.14569	0.805497	0.97615	0.99996	0.69716	0.965827	0.88073	0.98755	0.1546	0.807129	0.48822	0.969027	0.96266	0.992634
GOBP_NEGATIVE_REGULATION_OF_IMMATURE_T_CELL_PROLIFERATION	0.33531	0.96726	0.081368	0.931886	0.050281	0.38812	0.68887	0.970924	0.60556	0.988556	0.73769	0.972434	0.49143	0.934241	0.49811	0.917653	0.9575	0.99704	0.38658	0.901569
GOBP_NEGATIVE_REGULATION_OF_LEUKOCYTE_MEDIATED_IMMUNITY	0.33601	0.96726	0.66423	0.999999	0.070578	0.451802	0.72222	0.977828	0.983	0.99996	0.59855	0.954588	0.19554	0.845582	0.014153	0.572994	0.9623	0.99725	0.87633	0.979289
GOBP_NEGATIVE_REGULATION_OF_TRANSMEMBRANE_TRANSPORT	0.33601	0.96726	0.63898	0.999999	0.24087	0.698498	0.69698	0.972667	0.56579	0.985444	0.59471	0.954227	0.46369	0.929696	0.97669	0.997575	0.12799	0.94215	0.54282	0.927873
GOBP_OTIC_VESICLE_MORPHOGENESIS	0.33375	0.96726	0.80772	0.999999	0.32046	0.755364	0.01641	0.700046	0.25998	0.926498	0.07652	0.786978	0.79682	0.979663	0.56828	0.929311	0.62251	0.974572	0.40023	0.903711
GOBP_POSITIVE_REGULATION_OF_DENDRITIC_SPINE_DEVELOPMENT	0.33292	0.96726	0.79302	0.999999	0.26412	0.716924	0.12282	0.800963	0.022573	0.673214	0.55953	0.945865	0.42219	0.918246	0.62526	0.940919	0.78098	0.985987	0.75571	0.956108
GOBP_POSITIVE_REGULATION_OF_GLUCOSE_IMPORT	0.33629	0.96726	0.40186	0.999999	0.32195	0.756299	0.46995	0.932033	0.50639	0.976229	0.15868	0.852713	0.71064	0.967687	0.60103	0.93595	0.14343	0.94215	0.55926	0.928127
GOBP_POSITIVE_REGULATION_OF_MYELOID_CELL_APOPTOTIC_PROCESS	0.33305	0.96726	0.82667	0.999999	0.19186	0.653829	0.73597	0.982006	0.45533	0.971815	0.84983	0.982736	0.97807	0.99782	0.4172	0.902648	0.25632	0.947904	0.70127	0.951908
GOBP_POSITIVE_REGULATION_OF_NATURAL_KILLER_CELL_MEDIATED_IMMUNITY	0.33555	0.96726	0.76789	0.999999	0.04202	0.360859	0.8011	0.991084	0.64294	0.990911	0.42668	0.919162	0.16458	0.828025	0.89642	0.989338	0.20616	0.942695	0.064193	0.770496
GOBP_POSITIVE_REGULATION_OF_ODONTOGENESIS	0.33523	0.96726	0.74393	0.999999	0.85139	0.947429	0.80163	0.991084	0.68176	0.993566	0.68853	0.964385	0.76024	0.97486	0.70768	0.954215	0.90124	0.993519	0.44987	0.913068
GOBP_POSITIVE_REGULATION_OF_PHOSPHORUS_METABOLIC_PROCESS	0.33668	0.96726	0.35604	0.999999	0.04219	0.361119	0.21915	0.850482	0.79413	0.996501	0.78335	0.978944	0.56226	0.945156	0.46241	0.911153	0.063168	0.94215	0.026503	0.729218
GOBP_POSITIVE_REGULATION_OF_PROTEIN_NEDDYLATION	0.33485	0.96726	0.35998	0.999999	0.45478	0.821069	0.2399	0.858873	0.84261	0.999274	0.93832	0.994152	0.28657	0.884683	0.20287	0.83389	0.85977	0.99166	0.96922	0.993706
GOBP_POSITIVE_REGULATION_OF_TRANSFORMING_GROWTH_FACTOR_BETA_PRODUCTION	0.33472	0.96726	0.91711	0.999999	0.01189	0.186382	0.17318	0.818628	0.94858	0.99996	0.29938	0.901289	0.51405	0.938327	0.52663	0.924133	0.98827	0.999562	0.20499	0.86548
GOBP_PROTEIN_NEDDYLATION	0.33572	0.96726	0.016389	0.781491	0.22455	0.685543	0.84075	0.994083	0.80786	0.997178	0.41669	0.91747	0.99575	0.999886	0.58936	0.934578	0.61693	0.974406	0.17891	0.857485
GOBP_REGULATION_OF_CELL_DIFFERENTIATION	0.33524	0.96726	0.85634	0.999999	2.068e-05	0.00238355	0.17663	0.823353	0.55392	0.983128	0.74533	0.972434	0.18566	0.841408	0.012967	0.567308	0.5574	0.97075	0.3334	0.891159
GOBP_REGULATION_OF_DNA_REPLICATION	0.3344	0.96726	0.72621	0.999999	0.093966	0.506169	0.7926	0.988769	0.49172	0.975528	0.42661	0.919162	0.39904	0.915568	0.92082	0.99322	0.83202	0.989671	0.0026118	0.623832
GOBP_REGULATION_OF_ENDOPLASMIC_RETICULUM_TUBULAR_NETWORK_ORGANIZATION	0.33673	0.96726	0.75302	0.999999	0.4674	0.825181	0.097409	0.786467	0.88054	0.99996	0.96694	0.996179	0.31734	0.894196	0.83537	0.975823	0.65402	0.976436	0.35206	0.895187
GOBP_REGULATION_OF_MICROVILLUS_LENGTH	0.33312	0.96726	0.95108	0.999999	0.37381	0.785643	0.15928	0.817378	9.5674e-05	0.228653	0.79692	0.978944	0.91355	0.991775	0.88546	0.98722	0.38738	0.963269	0.13124	0.821349
GOBP_REGULATION_OF_NEUROTRANSMITTER_LEVELS	0.33274	0.96726	0.97102	0.999999	0.49369	0.835873	0.91083	0.99991	0.11964	0.863935	0.12294	0.824507	0.34513	0.898935	0.17565	0.821241	0.89969	0.993519	0.43544	0.907903
GOBP_RESPONSE_TO_LIPOTEICHOIC_ACID	0.3329	0.96726	0.21053	0.997206	0.87702	0.954622	0.65292	0.965257	0.96884	0.99996	0.8778	0.985708	0.87597	0.987167	0.73232	0.958788	0.92062	0.994962	0.43121	0.907671
GOBP_RESPONSE_TO_MUSCLE_STRETCH	0.3329	0.96726	0.073597	0.921477	0.86478	0.950833	0.32201	0.887235	0.94237	0.99996	0.75649	0.972434	0.32393	0.8971	0.46745	0.911153	0.12908	0.94215	0.59601	0.937736
GOBP_SMAD_PROTEIN_COMPLEX_ASSEMBLY	0.33628	0.96726	0.74252	0.999999	0.023284	0.268984	0.31092	0.883455	0.085696	0.846802	0.46885	0.929609	0.091096	0.773338	0.13444	0.79471	0.22837	0.942695	0.030807	0.741499
GOBP_SYNAPTIC_ASSEMBLY_AT_NEUROMUSCULAR_JUNCTION	0.33704	0.96726	0.47589	0.999999	0.52974	0.849272	0.82715	0.993088	0.57529	0.986149	0.07446	0.783787	0.037871	0.694568	0.25545	0.858529	0.55089	0.97075	0.26006	0.879899
GOBP_TRYPTOPHAN_TRANSPORT	0.33583	0.96726	0.21255	0.997206	0.43739	0.813944	0.88344	0.99991	0.062385	0.822927	0.50851	0.936735	0.93668	0.993294	0.95647	0.99525	0.37102	0.956148	0.38452	0.901569
GOCC_BASAL_CORTEX	0.33503	0.96726	0.91811	0.999999	0.83817	0.943096	0.23892	0.858873	0.18512	0.901642	0.16117	0.855296	0.1019	0.788354	0.12096	0.780676	0.62024	0.974406	0.34241	0.892515
GOCC_EXON_EXON_JUNCTION_COMPLEX	0.33511	0.96726	0.82997	0.999999	0.54873	0.856162	0.68106	0.969673	0.86848	0.99996	0.95083	0.995334	0.84651	0.983991	0.030206	0.661757	0.63874	0.974991	0.95382	0.992634
GOCC_LSM2_8_COMPLEX	0.33546	0.96726	0.16485	0.972626	0.36233	0.780584	0.27762	0.877128	0.35921	0.960351	0.48959	0.933229	0.47567	0.93041	0.71472	0.955752	0.49143	0.969027	0.8998	0.983404
GOCC_L_TYPE_VOLTAGE_GATED_CALCIUM_CHANNEL_COMPLEX	0.33434	0.96726	0.69615	0.999999	0.21229	0.673925	0.96024	0.99991	0.77812	0.996385	0.83613	0.982617	0.96696	0.99645	0.83259	0.975537	0.7781	0.985909	0.06168	0.770496
GOCC_PHOTORECEPTOR_OUTER_SEGMENT_MEMBRANE	0.33411	0.96726	0.51424	0.999999	0.37706	0.787014	0.98719	0.99991	0.66584	0.991906	0.92023	0.991985	0.50712	0.938013	0.75759	0.965568	0.38275	0.962387	0.41943	0.906823
GOCC_SPECTRIN_ASSOCIATED_CYTOSKELETON	0.33675	0.96726	0.69471	0.999999	0.74897	0.9172	0.11546	0.798454	0.53423	0.977897	0.083569	0.793906	0.37129	0.905695	0.68277	0.952048	0.99562	0.999876	0.38586	0.901569
GOCC_U6_SNRNP	0.33546	0.96726	0.16485	0.972626	0.36233	0.780584	0.27762	0.877128	0.35921	0.960351	0.48959	0.933229	0.47567	0.93041	0.71472	0.955752	0.49143	0.969027	0.8998	0.983404
GOMF_ALL_TRANS_RETINAL_BINDING	0.33459	0.96726	0.57456	0.999999	0.72709	0.910752	0.67344	0.969233	0.51192	0.976229	0.934	0.993726	0.1934	0.845582	0.47441	0.912645	0.52	0.970333	0.61071	0.937994
GOMF_ATP_HYDROLYSIS_ACTIVITY	0.33247	0.96726	0.48852	0.999999	0.45872	0.821887	0.98414	0.99991	0.35188	0.958657	0.64216	0.960969	0.17885	0.839544	0.81789	0.974191	0.9746	0.99883	0.85207	0.977269
GOMF_CLATHRIN_HEAVY_CHAIN_BINDING	0.33697	0.96726	0.18204	0.9799	0.90427	0.962152	0.11638	0.799471	0.5143	0.976229	0.51295	0.936735	0.83066	0.982553	0.6806	0.952048	0.18652	0.94215	0.40838	0.906126
GOMF_CYTOSKELETON_NUCLEAR_MEMBRANE_ANCHOR_ACTIVITY	0.33612	0.96726	0.62376	0.999999	0.45076	0.81997	0.00861	0.648871	0.12796	0.867715	0.49882	0.935631	0.83776	0.983479	0.35747	0.884675	0.80954	0.988873	0.0031481	0.635083
GOMF_PDZ_DOMAIN_BINDING	0.33347	0.96726	0.41047	0.999999	0.19729	0.658931	0.13544	0.801098	0.090739	0.846881	0.24635	0.880187	0.36369	0.903385	0.81487	0.974003	0.58226	0.97075	0.79505	0.962264
GOMF_PHOSPHATIDYLSERINE_1_ACYLHYDROLASE_ACTIVITY	0.33514	0.96726	0.83971	0.999999	0.2215	0.683285	0.72473	0.978902	0.42917	0.967934	0.658	0.960969	0.95819	0.996101	0.073665	0.732341	0.53933	0.970634	0.17855	0.857403
GOMF_STEROL_ESTERASE_ACTIVITY	0.33717	0.96726	0.39684	0.999999	0.70214	0.902418	0.13946	0.804284	0.61866	0.988556	0.018085	0.680569	0.42931	0.918826	0.25738	0.8589	0.63121	0.974572	0.28303	0.885135
GOMF_U2_SNRNA_BINDING	0.33351	0.96726	0.69236	0.999999	0.43156	0.8108	0.54678	0.944141	0.82637	0.998984	0.089275	0.796806	0.054725	0.718625	0.19323	0.829927	0.96876	0.998012	0.10831	0.80887
GRAHAM_CML_QUIESCENT_VS_CML_DIVIDING_UP	0.3331	0.96726	0.50716	0.999999	0.11127	0.542455	0.62416	0.957959	0.80232	0.996501	0.97187	0.996722	0.2913	0.885353	0.87096	0.982931	0.81794	0.989671	0.26194	0.880642
KAAB_FAILED_HEART_ATRIUM_UP	0.33615	0.96726	0.85353	0.999999	0.45765	0.821188	0.59609	0.953193	0.33196	0.952796	0.12228	0.824507	0.23967	0.868704	0.018222	0.604568	0.92443	0.995032	0.35183	0.895187
MARCHINI_TRABECTEDIN_RESISTANCE_DN	0.33602	0.96726	0.74547	0.999999	0.67219	0.894388	0.96938	0.99991	0.73586	0.993755	0.29491	0.901289	0.25705	0.86948	0.3281	0.875856	0.059594	0.94215	0.28424	0.885135
NUYTTEN_EZH2_TARGETS_UP	0.33641	0.96726	0.32333	0.999999	0.026897	0.293571	0.059725	0.754454	0.88257	0.99996	0.10118	0.805865	0.34703	0.900454	0.62354	0.940919	0.93158	0.995153	0.045216	0.741499
PID_MYC_REPRESS_PATHWAY	0.33521	0.96726	0.62155	0.999999	0.022987	0.267462	0.58787	0.951876	0.41434	0.967117	0.65061	0.960969	0.45075	0.927233	0.083319	0.741073	0.64878	0.97571	0.026205	0.727356
REACTOME_ACTIVATION_OF_TRKA_RECEPTORS	0.33394	0.96726	0.55613	0.999999	0.2814	0.732848	0.95956	0.99991	0.38237	0.963826	0.8092	0.979888	0.0040604	0.550193	0.78305	0.968361	0.0075759	0.94215	0.34032	0.891507
REACTOME_ASSOCIATION_OF_TRIC_CCT_WITH_TARGET_PROTEINS_DURING_BIOSYNTHESIS	0.33491	0.96726	0.82596	0.999999	0.43524	0.812374	0.099601	0.789495	0.5113	0.976229	0.049456	0.761501	0.74232	0.972366	0.27563	0.860538	0.62877	0.974572	0.4431	0.91062
REACTOME_AZATHIOPRINE_ADME	0.33603	0.96726	0.74447	0.999999	0.42698	0.809905	0.58715	0.951719	0.81376	0.997401	0.4716	0.931059	0.70491	0.967037	0.71357	0.955752	0.87736	0.992803	0.99471	0.999572
REACTOME_DEGRADATION_OF_GLI1_BY_THE_PROTEASOME	0.33473	0.96726	0.29305	0.999999	0.45497	0.821069	0.4353	0.9253	0.62397	0.988963	0.72874	0.970548	0.42993	0.918826	0.50696	0.91952	0.051791	0.94215	0.67682	0.946668
REACTOME_FORMATION_OF_FIBRIN_CLOT_CLOTTING_CASCADE	0.33529	0.96726	0.47021	0.999999	0.92535	0.969351	0.51006	0.937482	0.41349	0.967117	0.81759	0.980603	0.17613	0.837973	0.031816	0.671039	0.14998	0.94215	0.62243	0.93909
REACTOME_PTK6_REGULATES_RHO_GTPASES_RAS_GTPASE_AND_MAP_KINASES	0.33664	0.96726	0.83921	0.999999	0.1186	0.554002	0.43047	0.923444	0.19773	0.904768	0.79345	0.978944	0.34563	0.898935	0.23295	0.851223	0.69139	0.980566	0.22549	0.86684
REACTOME_REVERSIBLE_HYDRATION_OF_CARBON_DIOXIDE	0.33566	0.96726	0.79921	0.999999	0.57863	0.864071	0.98837	0.99991	0.97074	0.99996	0.17744	0.860966	0.86654	0.986218	0.69797	0.95306	0.96496	0.99725	0.81653	0.968929
REACTOME_SHC_MEDIATED_CASCADE_FGFR1	0.33438	0.96726	0.67108	0.999999	0.17731	0.638253	0.94228	0.99991	0.5867	0.986149	0.078922	0.788524	0.75447	0.974117	0.38525	0.893081	0.66567	0.977553	0.64392	0.940537
REACTOME_SYNAPTIC_ADHESION_LIKE_MOLECULES	0.33317	0.96726	0.90735	0.999999	0.91508	0.966475	0.2492	0.863963	0.64398	0.990911	0.55169	0.945461	0.78218	0.97878	0.32585	0.874791	0.4852	0.969027	0.76427	0.956307
ROSS_AML_WITH_PML_RARA_FUSION	0.33721	0.96726	0.89974	0.999999	0.34969	0.772224	0.9727	0.99991	0.50159	0.976229	0.55316	0.945795	0.0071884	0.550193	0.35447	0.884675	0.99914	0.999876	0.17666	0.85684
SAMOLS_TARGETS_OF_KHSV_MIRNAS_DN	0.33541	0.96726	0.34396	0.999999	0.93877	0.973817	0.67258	0.969233	0.36774	0.962161	0.67601	0.962317	0.19368	0.845582	0.24121	0.855034	0.36215	0.955179	0.61184	0.937994
SUNG_METASTASIS_STROMA_UP	0.33461	0.96726	0.93871	0.999999	0.64706	0.886529	0.80455	0.991084	0.94014	0.99996	0.81697	0.980415	0.45954	0.928786	0.025048	0.633361	0.066317	0.94215	0.048338	0.741534
TONKS_TARGETS_OF_RUNX1_RUNX1T1_FUSION_SUSTAINDED_IN_ERYTHROCYTE_UP	0.33394	0.96726	0.68839	0.999999	0.089351	0.499314	0.099872	0.789495	0.60148	0.988556	0.69791	0.965827	0.46843	0.93041	0.22133	0.840006	0.50467	0.969027	0.21221	0.86548
WAGNER_APO2_SENSITIVITY	0.33695	0.96726	0.0074621	0.651079	0.3211	0.755752	0.15664	0.816934	0.23449	0.922382	0.96688	0.996179	0.12094	0.79938	0.17461	0.821241	0.36467	0.955179	0.36113	0.895556
WP_PHOTODYNAMIC_THERAPYINDUCED_AP1_SURVIVAL_SIGNALING	0.335	0.96726	0.5522	0.999999	0.00076854	0.0318757	0.14032	0.804284	0.61988	0.988877	0.27263	0.8922	0.33896	0.897795	0.098806	0.75672	0.59881	0.974213	0.51835	0.926273
ZAIDI_OSTEOBLAST_TRANSCRIPTION_FACTORS	0.33553	0.96726	0.22554	0.999999	0.69883	0.900948	0.45468	0.927695	0.72279	0.993755	0.38339	0.913273	0.15878	0.824888	0.10922	0.769655	0.62916	0.974572	0.082025	0.788997
ACEVEDO_LIVER_CANCER_DN	0.33833	0.967277	0.40937	0.999999	0.21215	0.673816	0.85143	0.994769	0.35963	0.960351	0.39912	0.915053	0.1361	0.807675	0.38196	0.892728	0.11614	0.94215	0.4446	0.9115
BALLIF_DEVELOPMENTAL_DISABILITY_P16_P12_DELETION	0.33918	0.967277	0.87853	0.999999	0.00035553	0.0184886	0.5159	0.938492	0.28086	0.936108	0.71786	0.96865	0.0036236	0.549068	0.010412	0.563062	0.14465	0.94215	0.30668	0.887626
CHIARADONNA_NEOPLASTIC_TRANSFORMATION_KRAS_CDC25_UP	0.33884	0.967277	0.31526	0.999999	0.66129	0.890074	0.57006	0.948464	0.097073	0.849232	0.4982	0.935631	0.63351	0.957529	0.68052	0.952048	0.82746	0.989671	0.20725	0.86548
FERRANDO_TAL1_NEIGHBORS	0.33853	0.967277	0.058784	0.908785	0.0035017	0.0902218	0.73848	0.982006	0.12692	0.867715	0.13892	0.835583	0.45931	0.92872	0.86873	0.982786	0.020296	0.94215	0.95003	0.992634
FERREIRA_EWINGS_SARCOMA_UNSTABLE_VS_STABLE_UP	0.3399	0.967277	0.079263	0.926986	0.56117	0.860434	0.036482	0.742221	0.42541	0.967117	0.75402	0.972434	0.9938	0.999886	0.99845	0.99999	0.99123	0.999562	0.17108	0.85309
GENTILE_UV_RESPONSE_CLUSTER_D4	0.34003	0.967277	0.21212	0.997206	0.74047	0.913766	0.26882	0.873049	0.88267	0.99996	0.25864	0.889015	0.56055	0.945121	0.43258	0.906078	0.63912	0.974991	0.66702	0.944275
GOBP_ACETYL_COA_METABOLIC_PROCESS	0.33994	0.967277	0.33394	0.999999	0.60485	0.873353	0.27181	0.874584	0.33945	0.95379	0.86321	0.983676	0.42388	0.918545	0.97887	0.997811	0.081507	0.94215	0.93678	0.99083
GOBP_ADHERENS_JUNCTION_MAINTENANCE	0.33962	0.967277	0.91189	0.999999	0.40962	0.802765	0.46336	0.930266	0.68857	0.993566	0.57495	0.948723	0.58442	0.948629	0.82007	0.974191	0.1794	0.94215	0.5537	0.92806
GOBP_CITRULLINE_METABOLIC_PROCESS	0.33764	0.967277	0.18204	0.9799	0.16188	0.619539	0.50158	0.93713	0.66637	0.992055	0.38502	0.913273	0.68257	0.963794	0.247	0.857237	0.68189	0.97872	0.10326	0.804576
GOBP_CONNECTIVE_TISSUE_DEVELOPMENT	0.34003	0.967277	0.47056	0.999999	0.093478	0.506079	0.8938	0.99991	0.88059	0.99996	0.52597	0.940273	0.34041	0.898116	0.59891	0.935618	0.43307	0.966913	0.0075635	0.635083
GOBP_INTRACELLULAR_RECEPTOR_SIGNALING_PATHWAY	0.33901	0.967277	0.1284	0.956125	0.044333	0.369116	0.48279	0.934104	0.83091	0.998984	0.91484	0.991982	0.15529	0.82325	0.67258	0.950944	0.0086686	0.94215	0.38766	0.901569
GOBP_MESENCHYMAL_TO_EPITHELIAL_TRANSITION	0.33755	0.967277	0.44952	0.999999	0.00060518	0.0268697	0.53094	0.942165	0.58044	0.986149	0.26428	0.88904	0.3728	0.905892	0.3067	0.870442	0.61937	0.974406	0.30516	0.887626
GOBP_METANEPHROS_MORPHOGENESIS	0.34006	0.967277	0.79499	0.999999	0.1247	0.563669	0.73757	0.982006	0.88037	0.99996	0.75793	0.972434	0.35309	0.90173	0.84157	0.977396	0.98748	0.999562	0.43541	0.907903
GOBP_MITOCHONDRIAL_DNA_REPAIR	0.33854	0.967277	0.46628	0.999999	0.12597	0.566099	0.40351	0.916658	0.11371	0.859391	0.23781	0.878911	0.66878	0.962242	0.30707	0.870442	0.94894	0.99604	0.74877	0.955376
GOBP_MITOCHONDRIAL_FRAGMENTATION_INVOLVED_IN_APOPTOTIC_PROCESS	0.33945	0.967277	0.67146	0.999999	0.45702	0.821188	0.43462	0.925244	0.040625	0.76977	0.04494	0.751049	0.52631	0.939083	0.11529	0.776331	0.81083	0.988957	0.40142	0.904312
GOBP_MITOTIC_CELL_CYCLE_PROCESS	0.33857	0.967277	0.14513	0.966624	0.087379	0.496149	0.37967	0.910101	0.0099677	0.589725	0.5322	0.942544	0.27723	0.8792	0.44702	0.908586	0.83519	0.989958	0.096922	0.798762
GOBP_NATURAL_KILLER_CELL_ACTIVATION_INVOLVED_IN_IMMUNE_RESPONSE	0.33902	0.967277	0.57081	0.999999	0.91829	0.967444	0.64149	0.963922	0.3767	0.963676	0.11417	0.820567	0.72974	0.971153	0.80276	0.971736	0.21452	0.942695	0.060487	0.770496
GOBP_NEGATIVE_REGULATION_OF_BLOOD_CIRCULATION	0.33946	0.967277	0.17854	0.9799	0.087188	0.495805	0.48525	0.9354	0.6983	0.993755	0.34859	0.905955	0.31644	0.893605	0.85639	0.980373	0.12398	0.94215	0.24799	0.874376
GOBP_NEGATIVE_REGULATION_OF_ENDOCYTOSIS	0.33819	0.967277	0.75482	0.999999	0.48614	0.832341	0.31619	0.884467	0.61441	0.988556	0.152	0.846079	0.19212	0.844977	0.3939	0.896436	0.19589	0.94215	0.70413	0.951908
GOBP_POSITIVE_REGULATION_OF_ASTROCYTE_DIFFERENTIATION	0.33754	0.967277	0.89505	0.999999	0.42239	0.808397	0.27093	0.874059	0.17078	0.897644	0.84231	0.982668	0.43843	0.922816	0.6859	0.952048	0.57801	0.97075	0.95209	0.992634
GOBP_POSITIVE_REGULATION_OF_MEGAKARYOCYTE_DIFFERENTIATION	0.33816	0.967277	0.53213	0.999999	0.6636	0.890578	0.69401	0.971986	0.91369	0.99996	0.83827	0.982617	0.86193	0.986218	0.80696	0.971736	0.74554	0.985213	0.0018051	0.601153
GOBP_POSITIVE_REGULATION_OF_MYELOID_LEUKOCYTE_MEDIATED_IMMUNITY	0.33997	0.967277	0.098649	0.944939	0.51393	0.843619	0.60997	0.956611	0.52633	0.976229	0.69939	0.965978	0.0068435	0.550193	0.035211	0.676933	0.73345	0.984298	0.16911	0.852854
GOBP_POSITIVE_REGULATION_OF_OXIDATIVE_STRESS_INDUCED_NEURON_DEATH	0.33894	0.967277	0.43506	0.999999	0.16461	0.623353	0.022336	0.720067	0.081285	0.832001	0.16954	0.857923	0.72705	0.970618	0.23256	0.850492	0.44017	0.966913	0.053331	0.757864
GOBP_POSITIVE_REGULATION_OF_RECEPTOR_INTERNALIZATION	0.33813	0.967277	0.44161	0.999999	0.2968	0.74406	0.56715	0.948281	0.79065	0.996501	0.77883	0.978139	0.86709	0.986218	0.11723	0.776664	0.58517	0.971169	0.62792	0.93922
GOBP_RECEPTOR_MEDIATED_ENDOCYTOSIS_INVOLVED_IN_CHOLESTEROL_TRANSPORT	0.3395	0.967277	0.10841	0.95162	0.79818	0.932547	0.76045	0.98623	0.60506	0.988556	0.52445	0.939815	0.84907	0.983991	0.23599	0.854508	0.072838	0.94215	0.78628	0.959732
GOBP_REGULATION_OF_GENE_EXPRESSION_BY_GENOMIC_IMPRINTING	0.33742	0.967277	0.17781	0.9799	0.34063	0.76853	0.4032	0.916658	0.35029	0.958657	0.25373	0.884852	0.79119	0.97951	0.49914	0.918378	0.38437	0.963269	0.32148	0.890247
GOBP_RESPONSE_TO_ANTIBIOTIC	0.33993	0.967277	0.50018	0.999999	0.13858	0.585916	0.94528	0.99991	0.99185	0.99996	0.75316	0.972434	0.34348	0.898596	0.10428	0.762551	0.30485	0.949782	0.61321	0.937994
GOBP_RNA_SECONDARY_STRUCTURE_UNWINDING	0.33949	0.967277	0.57968	0.999999	0.35154	0.774371	0.6393	0.963105	0.43216	0.967951	0.36356	0.90929	0.62148	0.955175	0.278	0.861179	0.7202	0.982487	0.17026	0.852854
GOBP_RNA_STABILIZATION	0.33771	0.967277	0.027136	0.820144	0.33945	0.767906	0.44164	0.9253	0.91264	0.99996	0.13488	0.833443	0.733	0.971393	0.89096	0.988186	0.3235	0.949782	0.21472	0.86548
GOBP_SECONDARY_METABOLIC_PROCESS	0.33827	0.967277	0.7335	0.999999	0.81821	0.938654	0.52469	0.940487	0.3938	0.964917	0.85697	0.98331	0.50801	0.938013	0.60245	0.93595	0.93719	0.995153	0.19299	0.860938
GOBP_TRNA_METHYLATION	0.33799	0.967277	0.89104	0.999999	0.53462	0.850473	0.93089	0.99991	0.5064	0.976229	0.12216	0.824507	0.25648	0.869108	0.44873	0.90898	0.16432	0.94215	0.24741	0.874148
GOCC_CATION_TRANSPORTING_ATPASE_COMPLEX	0.33783	0.967277	0.30114	0.999999	0.50174	0.838617	0.26161	0.868546	0.44246	0.969501	0.14167	0.838357	0.65669	0.961259	0.7291	0.958775	0.15918	0.94215	0.30997	0.88771
GOCC_CYTOPLASMIC_SIDE_OF_MEMBRANE	0.3398	0.967277	0.99881	0.999999	0.55711	0.859148	0.50592	0.937482	0.61561	0.988556	0.44504	0.921496	0.87287	0.98687	0.62018	0.940406	0.71435	0.982487	0.45738	0.914677
GOCC_DYSTROPHIN_ASSOCIATED_GLYCOPROTEIN_COMPLEX	0.33984	0.967277	0.41455	0.999999	0.80904	0.936472	0.23958	0.858873	0.2687	0.930253	0.032461	0.730341	0.66835	0.962207	0.97473	0.997272	0.96159	0.99725	0.58185	0.933583
GOCC_GROWTH_CONE_MEMBRANE	0.33792	0.967277	0.29259	0.999999	0.92211	0.968746	0.78942	0.988453	0.85209	0.999612	0.82631	0.98127	0.33501	0.8971	0.69083	0.952048	0.69888	0.980566	0.63895	0.940537
GOCC_SPERM_FIBROUS_SHEATH	0.3394	0.967277	0.40232	0.999999	0.61076	0.875474	0.81728	0.992654	0.54993	0.981791	0.75754	0.972434	0.45326	0.927383	0.40303	0.896937	0.041054	0.94215	0.29968	0.887626
GOMF_RIBOSOMAL_SMALL_SUBUNIT_BINDING	0.33822	0.967277	0.29727	0.999999	0.60474	0.873353	0.23219	0.85463	0.89973	0.99996	0.50864	0.936735	0.18426	0.841303	0.71793	0.955966	0.3636	0.955179	0.9746	0.995082
JAERVINEN_AMPLIFIED_IN_LARYNGEAL_CANCER	0.33941	0.967277	0.83585	0.999999	0.2608	0.714895	0.58458	0.951561	0.29892	0.943308	0.33526	0.904566	0.58966	0.949664	0.17088	0.818491	0.0072798	0.94215	0.2854	0.885135
KEGG_CELL_ADHESION_MOLECULES_CAMS	0.33744	0.967277	0.2929	0.999999	0.0046742	0.107996	0.11277	0.795489	0.47689	0.975291	0.02288	0.69525	0.80794	0.979883	0.87043	0.982931	0.39905	0.963319	0.11517	0.81024
KOBAYASHI_EGFR_SIGNALING_24HR_UP	0.34006	0.967277	0.15674	0.968856	0.17407	0.635062	0.10544	0.794518	0.34015	0.95448	0.49671	0.935631	0.080322	0.760638	0.080964	0.741073	0.428	0.966913	0.23457	0.869763
LOPEZ_MESOTELIOMA_SURVIVAL_TIME_DN	0.33873	0.967277	0.30643	0.999999	0.48548	0.832119	0.99142	0.99991	0.97664	0.99996	0.69006	0.964385	0.24945	0.868704	0.16494	0.812681	0.078351	0.94215	0.41488	0.906823
MEISSNER_NPC_ICP_WITH_H3K4ME3	0.33982	0.967277	0.64694	0.999999	0.79592	0.931815	0.54813	0.945114	0.21965	0.918512	0.95889	0.996013	0.63299	0.957529	0.50168	0.918582	0.21896	0.942695	0.17604	0.85684
NABA_ECM_GLYCOPROTEINS	0.33823	0.967277	0.2924	0.999999	0.83034	0.94246	0.22683	0.853966	0.97197	0.99996	0.38095	0.913273	0.58822	0.948963	0.67269	0.950944	0.89163	0.993519	0.090872	0.794889
PID_IL3_PATHWAY	0.3384	0.967277	0.13069	0.956125	0.009612	0.166788	0.71681	0.976711	0.58124	0.986149	0.50849	0.936735	0.029027	0.6814	0.047215	0.691716	0.44208	0.96758	0.80483	0.964435
REACTOME_EARLY_PHASE_OF_HIV_LIFE_CYCLE	0.33916	0.967277	0.044855	0.868381	0.53343	0.850346	0.56302	0.947932	0.8491	0.999612	0.6217	0.958437	0.55319	0.94385	0.51977	0.922345	0.71522	0.982487	0.58876	0.935141
REACTOME_RND2_GTPASE_CYCLE	0.3393	0.967277	0.84312	0.999999	0.90543	0.962766	0.6013	0.95406	0.82864	0.998984	0.67964	0.962317	0.68334	0.963794	0.94236	0.994406	0.86569	0.992443	0.26295	0.880642
SEIDEN_MET_SIGNALING	0.33728	0.967277	0.072835	0.921477	0.62973	0.881435	0.1478	0.807888	0.26554	0.930052	0.46785	0.929544	0.58268	0.948451	0.86918	0.982923	0.20163	0.942695	0.34146	0.89175
SMID_BREAST_CANCER_LUMINAL_A_UP	0.33997	0.967277	0.39283	0.999999	0.67604	0.895557	0.96689	0.99991	0.89417	0.99996	0.2856	0.900232	0.24205	0.868704	0.55855	0.928909	0.61054	0.974406	0.27838	0.8828
TONKS_TARGETS_OF_RUNX1_RUNX1T1_FUSION_ERYTHROCYTE_DN	0.33937	0.967277	0.17421	0.979102	0.68582	0.896083	0.13453	0.800963	0.82973	0.998984	0.7349	0.972434	0.83812	0.983479	0.88841	0.987722	0.36711	0.955509	0.34786	0.894316
WP_CANCER_IMMUNOTHERAPY_BY_PD1_BLOCKADE	0.33991	0.967277	0.29241	0.999999	0.04562	0.373243	0.041189	0.747858	0.4249	0.967117	0.83521	0.982617	0.46426	0.929892	0.32077	0.870997	0.24021	0.943288	0.085985	0.794307
FIGUEROA_AML_METHYLATION_CLUSTER_3_DN	0.3438	0.967294	0.31535	0.999999	0.11829	0.553889	0.45703	0.928072	0.91637	0.99996	0.16585	0.856707	0.57929	0.946941	0.02919	0.657413	0.99524	0.999809	0.21607	0.86548
GOBP_AMP_SALVAGE	0.34278	0.967294	0.88491	0.999999	0.09318	0.505754	0.94074	0.99991	0.8083	0.997178	0.28741	0.900232	0.21441	0.862955	0.20038	0.833637	0.2575	0.947904	0.47355	0.918243
GOBP_ANTIGEN_PROCESSING_AND_PRESENTATION_OF_PEPTIDE_ANTIGEN	0.34409	0.967294	0.54322	0.999999	0.42144	0.808397	0.57351	0.949014	0.18571	0.901642	0.86984	0.983897	0.38108	0.908444	0.63134	0.941987	0.13782	0.94215	0.97238	0.994488
GOBP_APOLIPOPROTEIN_A_I_MEDIATED_SIGNALING_PATHWAY	0.34328	0.967294	0.74186	0.999999	0.44735	0.819071	0.14507	0.805497	0.21812	0.915902	0.24686	0.880554	0.8366	0.983322	0.88223	0.986344	0.77437	0.985787	0.72267	0.953467
GOBP_CITRATE_TRANSPORT	0.34242	0.967294	0.10142	0.946103	0.93427	0.972107	0.31384	0.884192	0.34168	0.955776	0.72994	0.970991	0.36886	0.905032	0.93241	0.994212	0.86566	0.992443	0.57647	0.932035
GOBP_CLATHRIN_COATED_VESICLE_CARGO_LOADING	0.34441	0.967294	0.57763	0.999999	0.31827	0.754035	0.67532	0.969233	0.32067	0.947265	0.35307	0.906302	0.17904	0.839544	0.92805	0.993989	0.27986	0.947904	0.11648	0.811417
GOBP_EMBRYONIC_CAMERA_TYPE_EYE_FORMATION	0.34228	0.967294	0.65986	0.999999	0.32961	0.76184	0.64441	0.964275	0.36086	0.960353	0.0073134	0.630572	0.82651	0.981288	0.63498	0.943031	0.85059	0.990119	0.91775	0.98734
GOBP_ESTABLISHMENT_OF_PROTEIN_LOCALIZATION_TO_TELOMERE	0.34453	0.967294	0.042572	0.863228	0.064253	0.43255	0.035991	0.741858	0.012707	0.626326	0.44577	0.921815	0.86983	0.986259	0.93035	0.994057	0.8879	0.993519	0.94432	0.991778
GOBP_FEAR_RESPONSE	0.34403	0.967294	0.25098	0.999999	0.00013046	0.00887389	0.66733	0.967774	0.13686	0.878292	0.012442	0.646045	0.60847	0.952086	0.90151	0.990077	0.85739	0.991482	0.0074855	0.635083
GOBP_LATE_ENDOSOME_TO_VACUOLE_TRANSPORT	0.34349	0.967294	0.27999	0.999999	0.84491	0.945492	0.33469	0.891674	0.38425	0.964252	0.73607	0.972434	0.013842	0.588027	0.087805	0.745111	0.62953	0.974572	0.20368	0.86548
GOBP_METHYLATION	0.34419	0.967294	0.36293	0.999999	0.0091093	0.162487	0.44084	0.9253	0.008072	0.558122	0.060434	0.769222	0.3627	0.903385	0.66819	0.949629	0.089158	0.94215	0.30211	0.887626
GOBP_MODIFICATION_OF_POSTSYNAPTIC_ACTIN_CYTOSKELETON	0.34075	0.967294	0.098554	0.944939	0.16308	0.619981	0.66426	0.967522	0.22001	0.918512	0.37789	0.913273	0.30792	0.889515	0.49431	0.91744	0.47055	0.969027	0.48043	0.920373
GOBP_NEGATIVE_REGULATION_OF_CELL_CYCLE_G1_S_PHASE_TRANSITION	0.3437	0.967294	0.098455	0.944939	0.25906	0.714111	0.20109	0.847555	0.020306	0.657315	0.44133	0.920686	0.7391	0.972127	0.31261	0.870442	0.9229	0.995032	0.71887	0.953467
GOBP_NEGATIVE_REGULATION_OF_CYTOSKELETON_ORGANIZATION	0.34387	0.967294	0.0038228	0.554387	0.70432	0.903308	0.013374	0.683051	0.21751	0.915101	0.83194	0.982431	0.080418	0.760638	0.83664	0.976146	0.90718	0.993519	0.09438	0.794889
GOBP_NEGATIVE_REGULATION_OF_VASCULAR_ASSOCIATED_SMOOTH_MUSCLE_CELL_APOPTOTIC_PROCESS	0.3416	0.967294	0.19411	0.984434	0.78897	0.929795	0.5885	0.951876	0.51376	0.976229	0.40274	0.915248	0.93891	0.993389	0.46419	0.911153	0.81766	0.989671	0.76582	0.956307
GOBP_NEPHRIC_DUCT_FORMATION	0.34339	0.967294	0.2937	0.999999	2.7917e-05	0.00296705	0.62056	0.957186	0.47791	0.975291	0.058828	0.7682	0.96843	0.996464	0.98212	0.99869	0.65652	0.976831	0.70347	0.951908
GOBP_NEURAL_TUBE_PATTERNING	0.34252	0.967294	0.050172	0.88657	0.38914	0.794288	0.0012187	0.567967	0.66504	0.991608	0.49416	0.933755	0.68353	0.963794	0.86223	0.981608	0.68745	0.980292	0.82465	0.971203
GOBP_ORGANIC_ACID_METABOLIC_PROCESS	0.34437	0.967294	0.99666	0.999999	0.50154	0.838598	0.16749	0.81859	0.19734	0.904768	0.28978	0.901289	0.028265	0.6814	0.058635	0.715291	0.64117	0.974991	0.19138	0.860811
GOBP_POSITIVE_REGULATION_OF_CELL_CELL_ADHESION_MEDIATED_BY_INTEGRIN	0.34419	0.967294	0.35869	0.999999	0.14004	0.587995	0.075554	0.773	0.57486	0.986149	0.31337	0.904566	0.049328	0.714267	0.042583	0.683346	0.85646	0.991034	0.79008	0.961325
GOBP_POSITIVE_REGULATION_OF_CHROMOSOME_SEPARATION	0.34112	0.967294	0.054879	0.907089	0.31642	0.754035	0.91504	0.99991	0.17023	0.897644	0.75543	0.972434	0.96498	0.99632	0.58834	0.934442	0.85806	0.991602	0.24616	0.874148
GOBP_POSITIVE_REGULATION_OF_CLATHRIN_DEPENDENT_ENDOCYTOSIS	0.34331	0.967294	0.063605	0.918009	0.3126	0.753368	0.73214	0.981668	0.65934	0.991608	0.68127	0.962317	0.53816	0.940959	0.2746	0.860538	0.44333	0.967983	0.91719	0.98734
GOBP_POSITIVE_REGULATION_OF_FOCAL_ADHESION_ASSEMBLY	0.34089	0.967294	0.7323	0.999999	0.55712	0.859148	0.7412	0.982006	0.83924	0.999026	0.060173	0.7682	0.33608	0.897361	0.17538	0.821241	0.74996	0.985566	0.76649	0.956307
GOBP_POSITIVE_REGULATION_OF_HEAT_GENERATION	0.34405	0.967294	0.78697	0.999999	0.33812	0.767399	0.063384	0.755852	0.36012	0.960351	0.75168	0.972434	0.23469	0.867682	0.31337	0.870442	0.22389	0.942695	0.60224	0.93775
GOBP_POSITIVE_REGULATION_OF_NUCLEAR_CELL_CYCLE_DNA_REPLICATION	0.34213	0.967294	0.84105	0.999999	0.091824	0.502598	0.39406	0.915061	0.12603	0.867715	0.44711	0.921815	0.68692	0.964002	0.89305	0.988667	0.6145	0.974406	0.26967	0.882694
GOBP_POSITIVE_REGULATION_OF_SMALL_GTPASE_MEDIATED_SIGNAL_TRANSDUCTION	0.3421	0.967294	0.37044	0.999999	0.019097	0.244271	0.98866	0.99991	0.50144	0.976229	0.55036	0.945279	0.76315	0.975206	0.83064	0.975435	0.56733	0.97075	0.92524	0.989114
GOBP_REGULATION_OF_AMYLOID_PRECURSOR_PROTEIN_CATABOLIC_PROCESS	0.34235	0.967294	0.23643	0.999999	0.38893	0.794063	0.46795	0.931464	0.91743	0.99996	0.36652	0.90929	0.54329	0.941171	0.10842	0.769259	0.3411	0.949782	0.59503	0.937736
GOBP_REGULATION_OF_BLOOD_VESSEL_REMODELING	0.34456	0.967294	0.049595	0.88657	0.62539	0.88013	0.76658	0.987669	0.23304	0.922382	0.51381	0.937044	0.86508	0.986218	0.70146	0.953752	0.19379	0.94215	0.28717	0.885657
GOBP_REGULATION_OF_POTASSIUM_ION_EXPORT_ACROSS_PLASMA_MEMBRANE	0.34175	0.967294	0.67906	0.999999	0.67254	0.894388	0.80247	0.991084	0.93403	0.99996	0.58854	0.951976	0.032228	0.686584	0.10946	0.770333	0.44168	0.967209	0.12191	0.815162
GOBP_REGULATION_OF_RELEASE_OF_SEQUESTERED_CALCIUM_ION_INTO_CYTOSOL	0.3402	0.967294	0.45475	0.999999	0.86968	0.952582	0.59376	0.952983	0.83676	0.999026	0.22098	0.871619	0.26844	0.87563	0.16171	0.81091	0.26438	0.947904	0.15794	0.840437
GOBP_REGULATION_OF_SODIUM_ION_TRANSMEMBRANE_TRANSPORT	0.34319	0.967294	0.11198	0.95162	0.99828	0.998809	0.36905	0.906835	0.57043	0.986149	0.66493	0.961424	0.043614	0.705466	0.59378	0.935384	0.52513	0.970634	0.52955	0.927488
GOBP_RESPONSE_TO_CORTICOSTEROID	0.34402	0.967294	0.88024	0.999999	0.013856	0.202961	0.96991	0.99991	0.83233	0.998984	0.96979	0.996553	0.97466	0.997681	0.93392	0.994257	0.58647	0.971448	0.10869	0.80887
GOBP_RESPONSE_TO_L_ASCORBIC_ACID	0.34195	0.967294	0.55032	0.999999	0.234	0.693598	0.10877	0.794871	0.14231	0.887415	0.20365	0.87141	0.648	0.960226	0.55883	0.928909	0.4555	0.968676	0.92666	0.989446
GOBP_RETINAL_ROD_CELL_DEVELOPMENT	0.34081	0.967294	0.14189	0.964373	0.62859	0.881115	0.3202	0.886922	0.7567	0.99605	0.35021	0.90599	0.1089	0.791204	0.89133	0.988532	0.61511	0.974406	0.016305	0.7011
GOBP_SPERM_FLAGELLUM_ASSEMBLY	0.34375	0.967294	0.72665	0.999999	0.89727	0.960165	0.27163	0.874327	0.051886	0.803666	0.59984	0.955117	0.75028	0.973205	0.87194	0.983179	0.82273	0.989671	0.26191	0.880642
GOBP_SPHINGOLIPID_MEDIATED_SIGNALING_PATHWAY	0.34111	0.967294	0.73443	0.999999	0.31388	0.754035	0.18569	0.83424	0.28538	0.937873	0.76372	0.973547	0.49294	0.934321	0.20731	0.835538	0.46493	0.969027	0.33542	0.891159
GOBP_TRANSCYTOSIS	0.34203	0.967294	0.90845	0.999999	0.84069	0.944168	0.18052	0.829417	0.24732	0.923602	0.18717	0.865228	0.35063	0.900635	0.90258	0.990077	0.016583	0.94215	0.10685	0.80887
GOBP_VOCALIZATION_BEHAVIOR	0.34248	0.967294	0.90271	0.999999	0.99406	0.996623	0.2875	0.878693	0.7152	0.993755	0.27795	0.895916	0.77907	0.978554	0.7927	0.970485	0.54276	0.970634	0.59113	0.935639
GOCC_NETWORK_FORMING_COLLAGEN_TRIMER	0.34107	0.967294	0.14207	0.964373	0.74249	0.914759	0.24625	0.861832	0.99809	0.99996	0.17316	0.859667	0.9115	0.991301	0.68693	0.952048	0.98642	0.999555	0.73464	0.954361
GOCC_RSC_TYPE_COMPLEX	0.34051	0.967294	0.62304	0.999999	0.030795	0.312998	0.42653	0.921133	0.28136	0.936589	0.58033	0.951107	0.54936	0.942896	0.43078	0.906078	0.3012	0.949782	0.96308	0.992634
GOCC_SUPRAMOLECULAR_POLYMER	0.34078	0.967294	0.31919	0.999999	0.75313	0.918902	0.41917	0.920271	0.44813	0.96959	0.5216	0.9393	0.51759	0.938327	0.50344	0.918804	0.69176	0.980566	0.70576	0.951955
GOMF_CALCIUM_ACTIVATED_POTASSIUM_CHANNEL_ACTIVITY	0.34285	0.967294	0.147	0.966746	0.5509	0.857142	0.59576	0.953193	0.30958	0.943933	0.55224	0.945773	0.55973	0.945121	0.38507	0.893081	0.67368	0.977553	0.8654	0.978094
GOMF_HISTONE_CHAPERONE_ACTIVITY	0.34213	0.967294	0.98427	0.999999	0.096654	0.512025	0.83773	0.994083	0.61362	0.988556	0.84696	0.982668	0.22946	0.867682	0.45164	0.91026	0.7497	0.985566	0.25476	0.877266
GOMF_INSULIN_RECEPTOR_SUBSTRATE_BINDING	0.34452	0.967294	0.26406	0.999999	0.70789	0.904209	0.72295	0.978207	0.56707	0.985591	0.78739	0.978944	0.87803	0.98755	0.61561	0.939539	0.19301	0.94215	0.1831	0.85972
GOMF_MYOSIN_PHOSPHATASE_ACTIVITY	0.34038	0.967294	0.629	0.999999	0.24529	0.701646	0.10315	0.792093	0.06312	0.822927	0.52536	0.940273	0.79557	0.979663	0.13762	0.79471	0.19392	0.94215	0.22713	0.86684
GOMF_RECEPTOR_ANTAGONIST_ACTIVITY	0.34247	0.967294	0.17642	0.979102	0.82294	0.939876	0.77139	0.987669	0.39969	0.964917	0.95662	0.99585	0.40345	0.916793	0.25174	0.858186	0.81603	0.989671	0.60713	0.937994
GOMF_U1_SNRNP_BINDING	0.34364	0.967294	0.32199	0.999999	0.57738	0.863982	0.52977	0.942165	0.71338	0.993755	0.19407	0.865971	0.98017	0.998106	0.99994	0.99999	0.53258	0.970634	0.48016	0.920373
GOMF_UBIQUITIN_LIKE_PROTEIN_SPECIFIC_ENDOPEPTIDASE_ACTIVITY	0.34237	0.967294	0.32442	0.999999	0.18764	0.649401	0.34577	0.898146	0.14593	0.894571	0.54677	0.944923	0.92204	0.992597	0.13762	0.79471	0.64202	0.974991	0.79146	0.961932
GRAESSMANN_RESPONSE_TO_MC_AND_DOXORUBICIN_UP	0.34267	0.967294	0.040719	0.863228	0.091867	0.502598	0.10367	0.792093	0.53323	0.977897	0.53793	0.943153	0.12669	0.800988	0.18254	0.824192	0.11064	0.94215	0.95075	0.992634
GUTIERREZ_WALDENSTROEMS_MACROGLOBULINEMIA_1_UP	0.34301	0.967294	0.16174	0.968911	0.00038442	0.0191142	0.42333	0.920553	0.687	0.993566	0.18598	0.865228	0.17924	0.839544	0.11893	0.780662	0.41435	0.964906	0.30184	0.887626
JOHANSSON_BRAIN_CANCER_EARLY_VS_LATE_UP	0.34136	0.967294	0.57362	0.999999	0.60357	0.872985	0.41268	0.919371	0.43118	0.967934	0.45365	0.924004	0.41639	0.916793	0.41253	0.901079	0.15879	0.94215	0.77672	0.958284
KATSANOU_ELAVL1_TARGETS_DN	0.34341	0.967294	0.019507	0.796115	0.72873	0.91131	0.95258	0.99991	0.97372	0.99996	0.76348	0.973547	0.44711	0.926303	0.33352	0.878404	0.71248	0.982487	0.96486	0.99264
KYNG_ENVIRONMENTAL_STRESS_RESPONSE_NOT_BY_4NQO_IN_WS	0.34161	0.967294	0.35753	0.999999	0.13021	0.574878	0.26752	0.871286	0.38409	0.964252	0.77333	0.977077	0.34755	0.90046	0.67913	0.952022	0.33898	0.949782	0.23081	0.867666
LEE_AGING_NEOCORTEX_DN	0.34405	0.967294	0.13981	0.962871	0.37467	0.785897	0.48704	0.935975	0.063224	0.822927	0.6514	0.960969	0.34	0.898116	0.3919	0.895582	0.20602	0.942695	0.7495	0.955376
LINDGREN_BLADDER_CANCER_CLUSTER_3_UP	0.34178	0.967294	0.50439	0.999999	0.55645	0.858972	0.48075	0.934104	0.86016	0.99996	0.93812	0.994063	0.91235	0.991301	0.63186	0.941987	0.52915	0.970634	0.63767	0.940334
LU_EZH2_TARGETS_DN	0.34403	0.967294	0.59277	0.999999	0.20213	0.664905	0.39952	0.915654	0.3868	0.964255	0.67551	0.962317	0.19591	0.845582	0.60451	0.937041	0.402	0.964341	0.55325	0.92806
MYLLYKANGAS_AMPLIFICATION_HOT_SPOT_8	0.34439	0.967294	0.53232	0.999999	0.4075	0.802474	0.92275	0.99991	0.95165	0.99996	0.34545	0.904829	0.11142	0.791204	0.40694	0.8983	0.25064	0.947904	0.57806	0.932149
ONO_FOXP3_TARGETS_DN	0.34279	0.967294	0.20047	0.987955	0.002401	0.0698804	0.0086983	0.648871	0.21393	0.914226	0.22699	0.875079	0.16644	0.828025	0.67453	0.951606	0.094719	0.94215	0.42971	0.907671
OUYANG_PROSTATE_CANCER_MARKERS	0.34107	0.967294	0.15769	0.968856	0.13937	0.586429	0.91708	0.99991	0.85903	0.99996	0.27126	0.89195	0.058914	0.729624	0.068842	0.721121	0.35864	0.954361	0.78758	0.96029
PID_P73PATHWAY	0.34184	0.967294	0.054547	0.907089	0.0029848	0.0805659	0.86705	0.996902	0.71389	0.993755	0.75557	0.972434	0.38816	0.910182	0.88257	0.986431	0.20978	0.942695	0.40628	0.904649
REACTOME_O_GLYCOSYLATION_OF_TSR_DOMAIN_CONTAINING_PROTEINS	0.34181	0.967294	0.96876	0.999999	0.60205	0.872504	0.75821	0.98577	0.82717	0.998984	0.53388	0.94262	0.67357	0.962964	0.52692	0.924133	0.10841	0.94215	0.098256	0.799017
REACTOME_PHASE_II_CONJUGATION_OF_COMPOUNDS	0.34448	0.967294	0.42285	0.999999	0.89337	0.959184	0.94268	0.99991	0.74669	0.995408	0.72219	0.969371	0.30824	0.889515	0.42817	0.905094	0.52727	0.970634	0.80081	0.9635
REACTOME_TLR3_MEDIATED_TICAM1_DEPENDENT_PROGRAMMED_CELL_DEATH	0.34427	0.967294	0.0788	0.926982	0.81534	0.937817	0.82733	0.993088	0.52294	0.976229	0.77651	0.977202	0.34585	0.898935	0.022409	0.626715	0.44899	0.967983	0.52279	0.926374
REACTOME_VASOPRESSIN_REGULATES_RENAL_WATER_HOMEOSTASIS_VIA_AQUAPORINS	0.3429	0.967294	0.16969	0.975417	0.46553	0.824558	0.7876	0.988453	0.7121	0.993755	0.22142	0.871619	0.90716	0.99095	0.99644	0.99999	0.7621	0.985566	0.46408	0.91503
ROSS_LEUKEMIA_WITH_MLL_FUSIONS	0.34227	0.967294	0.29335	0.999999	0.10146	0.524811	0.6779	0.969673	0.91855	0.99996	0.67393	0.962317	0.41484	0.916793	0.0021724	0.405958	0.63639	0.974736	0.00029195	0.327387
SMID_BREAST_CANCER_NORMAL_LIKE_UP	0.34382	0.967294	0.76111	0.999999	3.6674e-05	0.00356366	0.41354	0.919371	0.48946	0.975484	0.12545	0.824507	0.1165	0.796115	0.12263	0.782385	0.36859	0.956071	0.45274	0.913068
SPIELMAN_LYMPHOBLAST_EUROPEAN_VS_ASIAN_UP	0.3444	0.967294	0.0030117	0.540085	0.57302	0.862319	0.036841	0.744039	0.0055803	0.548145	0.49522	0.934237	0.69657	0.965311	0.80291	0.971736	0.18127	0.94215	0.19571	0.862437
STREICHER_LSM1_TARGETS_DN	0.34255	0.967294	0.061398	0.916604	0.075177	0.465375	0.080769	0.777546	0.049388	0.796668	0.59129	0.953286	0.72279	0.969376	0.57115	0.930371	0.605	0.974406	0.55998	0.928127
VERHAAK_AML_WITH_NPM1_MUTATED_DN	0.34316	0.967294	0.33948	0.999999	0.1559	0.610285	0.069624	0.759783	0.19473	0.901796	0.019857	0.690772	0.14462	0.817027	0.20628	0.835338	0.47179	0.969027	0.16498	0.847994
WP_ECTODERM_DIFFERENTIATION	0.3437	0.967294	0.61367	0.999999	0.25325	0.706913	0.50785	0.937482	0.023125	0.680347	0.12398	0.824507	0.94638	0.994638	0.52754	0.924133	0.17806	0.94215	0.68238	0.949114
WP_FAS_LIGAND_PATHWAY_AND_STRESS_INDUCTION_OF_HEAT_SHOCK_PROTEINS	0.34455	0.967294	0.97107	0.999999	0.63898	0.884617	0.22744	0.853966	0.19385	0.901756	0.91721	0.991985	0.59963	0.950989	0.077385	0.734352	0.9932	0.999599	0.26712	0.882095
WP_NITRIC_OXIDE_METABOLISM_IN_CYSTIC_FIBROSIS	0.34267	0.967294	0.61986	0.999999	0.33664	0.766329	0.68148	0.969673	0.84118	0.999118	0.18435	0.864682	0.77632	0.978341	0.94465	0.994509	0.41705	0.965033	0.43568	0.907903
WP_PTDINS45P2_IN_CYTOKINESIS_PATHWAY	0.34046	0.967294	0.099444	0.944939	0.45047	0.81997	0.43814	0.9253	0.27201	0.931407	0.47474	0.931108	0.78922	0.978994	0.4532	0.910362	0.36242	0.955179	0.28416	0.885135
WP_PURINERGIC_SIGNALING	0.34018	0.967294	0.32595	0.999999	0.16386	0.621557	0.95367	0.99991	0.45845	0.972126	0.050775	0.761501	0.10516	0.788354	0.58419	0.933391	0.081701	0.94215	0.86676	0.97828
WP_QUERCETIN_AND_NFKB_AP1_INDUCED_APOPTOSIS	0.34243	0.967294	0.12769	0.956125	0.17437	0.63521	0.12781	0.800963	0.60538	0.988556	0.77565	0.977202	0.49426	0.934391	0.46346	0.911153	0.098061	0.94215	0.18278	0.85932
WP_RALA_DOWNSTREAM_REGULATED_GENES	0.34409	0.967294	0.14546	0.966746	0.35488	0.775926	0.11236	0.795489	0.039988	0.768933	0.61742	0.957165	0.4882	0.933491	0.52409	0.924133	0.30935	0.949782	0.87443	0.979071
WP_SOMATROPH_AXIS_GH_AND_ITS_RELATIONSHIP_TO_DIETARY_RESTRICTION_AND_AGING	0.34389	0.967294	0.95211	0.999999	0.24768	0.703696	0.18111	0.829417	0.039212	0.767582	0.80887	0.979888	0.16912	0.830273	0.12112	0.780676	0.60769	0.974406	0.83176	0.972726
YAO_TEMPORAL_RESPONSE_TO_PROGESTERONE_CLUSTER_0	0.3442	0.967294	0.79064	0.999999	0.036255	0.337632	0.48372	0.934725	0.35218	0.958657	0.72415	0.969733	0.0417	0.7041	0.34277	0.880765	0.28951	0.947904	0.39683	0.903669
YAO_TEMPORAL_RESPONSE_TO_PROGESTERONE_CLUSTER_13	0.34431	0.967294	0.11621	0.95162	0.14705	0.599115	0.13106	0.800963	0.68471	0.993566	0.21543	0.871619	0.24242	0.868704	0.65487	0.948523	0.39002	0.963269	0.55523	0.92806
ZHU_CMV_8_HR_UP	0.34414	0.967294	0.25306	0.999999	0.17804	0.638772	0.48426	0.934821	0.93017	0.99996	0.30519	0.903736	0.9523	0.995089	0.97667	0.997575	0.027086	0.94215	0.60426	0.937994
GOCC_SPERM_PRINCIPAL_PIECE	0.34465	0.967387	0.78956	0.999999	0.378	0.787014	0.44418	0.926681	0.57055	0.986149	0.5988	0.954588	0.56678	0.945564	0.30432	0.870442	0.19684	0.94215	0.31634	0.889098
GOBP_RESPONSE_TO_ESTRADIOL	0.34483	0.967572	0.80609	0.999999	0.038667	0.347426	0.84382	0.994083	0.9147	0.99996	0.14169	0.838357	0.3945	0.914466	0.43945	0.907148	0.23496	0.942695	0.056405	0.767858
REACTOME_BIOSYNTHESIS_OF_SPECIALIZED_PRORESOLVING_MEDIATORS_SPMS	0.34479	0.967572	0.48603	0.999999	0.77798	0.926699	0.20849	0.84851	0.47582	0.975291	0.38137	0.913273	0.01643	0.612693	0.045523	0.687901	0.10815	0.94215	0.04908	0.743811
GOBP_POSITIVE_REGULATION_OF_INSULIN_SECRETION	0.34512	0.968067	0.38282	0.999999	0.050708	0.390015	0.44301	0.925923	0.97605	0.99996	0.11781	0.824507	0.20556	0.855046	0.67299	0.950944	0.91877	0.99489	0.12703	0.818809
GOBP_REGULATION_OF_CELLULAR_KETONE_METABOLIC_PROCESS	0.3451	0.968067	0.43223	0.999999	0.37615	0.786769	0.39763	0.915654	0.31295	0.946782	0.45561	0.924354	0.0057171	0.550193	0.38391	0.893081	0.015405	0.94215	0.60813	0.937994
GOBP_POSITIVE_REGULATION_OF_FERTILIZATION	0.34522	0.968188	0.66466	0.999999	0.97753	0.98887	0.20406	0.847555	0.83735	0.999026	0.85203	0.982736	0.19237	0.844977	0.7765	0.968361	0.43066	0.966913	0.45546	0.913822
GOBP_GLIAL_CELL_MIGRATION	0.34575	0.968805	0.59336	0.999999	0.63026	0.881625	0.21319	0.850449	0.092724	0.847364	0.56118	0.94615	0.14893	0.817094	0.0016975	0.398523	0.86018	0.99166	0.1857	0.860617
GOBP_LIPID_TRANSPORT_ACROSS_BLOOD_BRAIN_BARRIER	0.34595	0.968805	0.54887	0.999999	0.93985	0.974445	0.8521	0.994848	0.54543	0.981336	0.0045318	0.573804	0.22987	0.867682	0.91279	0.991636	0.9228	0.995032	0.050657	0.752572
GOBP_OSTEOBLAST_DEVELOPMENT	0.34601	0.968805	0.089157	0.93825	0.05615	0.410426	0.8536	0.995273	0.49645	0.976229	0.018423	0.680569	0.97584	0.997701	0.89288	0.988667	0.43128	0.966913	0.61653	0.938039
GOBP_POSITIVE_REGULATION_OF_VOLTAGE_GATED_POTASSIUM_CHANNEL_ACTIVITY	0.34562	0.968805	0.85506	0.999999	0.67134	0.893841	0.83392	0.994015	0.67571	0.993124	0.43771	0.920686	0.56784	0.945564	0.37909	0.89221	0.85331	0.990852	0.92596	0.989313
GOBP_REGULATION_OF_BONE_MINERALIZATION_INVOLVED_IN_BONE_MATURATION	0.34584	0.968805	0.16721	0.973184	0.88741	0.95806	0.63243	0.961339	0.89043	0.99996	0.97335	0.996841	0.77506	0.978251	0.76335	0.966434	0.85625	0.990926	0.031213	0.741499
GOBP_REGULATION_OF_MYELOID_CELL_APOPTOTIC_PROCESS	0.34555	0.968805	0.14406	0.9653	0.035782	0.334326	0.86381	0.996017	0.9983	0.99996	0.87665	0.98529	0.54498	0.941291	0.82949	0.975201	0.058928	0.94215	0.28691	0.885657
GOCC_APOLIPOPROTEIN_B_MRNA_EDITING_ENZYME_COMPLEX	0.34591	0.968805	0.48666	0.999999	0.6387	0.884617	0.63291	0.961339	0.94119	0.99996	0.91588	0.991985	0.61719	0.953918	0.30719	0.870442	0.44922	0.967983	0.14925	0.836463
GOMF_LONG_CHAIN_FATTY_ACID_COA_LIGASE_ACTIVITY	0.34584	0.968805	0.96372	0.999999	0.91622	0.966807	0.93419	0.99991	0.55793	0.983171	0.71394	0.967986	0.65313	0.961259	0.89087	0.988151	0.67072	0.977553	0.022924	0.721157
MIKKELSEN_NPC_ICP_WITH_H3K27ME3	0.34601	0.968805	0.39801	0.999999	0.86433	0.95083	0.11399	0.795489	0.70493	0.993755	0.69808	0.965827	0.41268	0.916793	0.59249	0.935384	0.14492	0.94215	0.87068	0.978689
WP_NAD_BIOSYNTHESIS_II_FROM_TRYPTOPHAN	0.34571	0.968805	0.41567	0.999999	0.89563	0.959442	0.051606	0.747858	0.12653	0.867715	0.8565	0.982978	0.22061	0.86614	0.53151	0.924205	0.10756	0.94215	0.86389	0.978094
GOBP_REGULATION_OF_STEM_CELL_POPULATION_MAINTENANCE	0.34615	0.968906	0.31301	0.999999	0.63049	0.881701	0.15445	0.815765	0.47718	0.975291	0.80445	0.979849	0.58484	0.948629	0.94803	0.994515	0.50357	0.969027	0.60657	0.937994
GOCC_CLUSTER_OF_ACTIN_BASED_CELL_PROJECTIONS	0.34616	0.968906	0.74253	0.999999	0.96606	0.984234	0.61739	0.957182	0.75682	0.99605	0.93068	0.993527	0.75909	0.97486	0.9666	0.996187	0.32243	0.949782	0.11846	0.811417
GOBP_AMINOACYL_TRNA_METABOLISM_INVOLVED_IN_TRANSLATIONAL_FIDELITY	0.34694	0.969175	0.48107	0.999999	0.61677	0.877892	0.07614	0.773	0.28207	0.937019	0.087287	0.796702	0.25539	0.868704	0.15676	0.808348	0.37592	0.95638	0.3254	0.891159
GOBP_EMBRYONIC_RETINA_MORPHOGENESIS_IN_CAMERA_TYPE_EYE	0.3466	0.969175	0.005684	0.640071	0.12041	0.556254	0.34098	0.895086	0.10585	0.855741	0.91936	0.991985	0.89716	0.988866	0.82538	0.974636	0.90666	0.993519	0.21521	0.86548
GOBP_NEGATIVE_REGULATION_OF_NUCLEAR_TRANSCRIBED_MRNA_CATABOLIC_PROCESS_NONSENSE_MEDIATED_DECAY	0.34678	0.969175	0.78738	0.999999	0.87872	0.955054	0.28252	0.878224	0.51061	0.976229	0.28249	0.897792	0.49345	0.934321	0.37371	0.890722	0.17325	0.94215	0.70932	0.952015
GOBP_SEQUESTERING_OF_EXTRACELLULAR_LIGAND_FROM_RECEPTOR	0.34686	0.969175	0.036377	0.83815	0.29358	0.741802	0.75159	0.98515	0.96964	0.99996	0.18124	0.863009	0.84358	0.983991	0.39397	0.896436	0.81721	0.989671	0.23328	0.869275
GOBP_VENOUS_BLOOD_VESSEL_DEVELOPMENT	0.34671	0.969175	0.76851	0.999999	0.59944	0.871163	0.011537	0.682519	0.4726	0.975239	0.80582	0.979888	0.99942	0.999952	0.33638	0.879007	0.66038	0.977172	0.90195	0.98392
GOCC_SARCOPLASMIC_RETICULUM_MEMBRANE	0.34659	0.969175	0.95199	0.999999	0.97161	0.986312	0.91622	0.99991	0.66516	0.991608	0.83005	0.981981	0.62231	0.955494	0.80716	0.971736	0.24909	0.947621	0.46439	0.915108
GOMF_AMINOACYL_TRNA_EDITING_ACTIVITY	0.34694	0.969175	0.48107	0.999999	0.61677	0.877892	0.07614	0.773	0.28207	0.937019	0.087287	0.796702	0.25539	0.868704	0.15676	0.808348	0.37592	0.95638	0.3254	0.891159
GOMF_TRANSFERRIN_RECEPTOR_BINDING	0.3469	0.969175	0.40193	0.999999	0.2525	0.705863	0.74913	0.984501	0.21393	0.914226	0.18072	0.862553	0.6489	0.960235	0.24438	0.855591	0.72582	0.983533	0.48683	0.921714
REACTOME_COMMON_PATHWAY_OF_FIBRIN_CLOT_FORMATION	0.3469	0.969175	0.91447	0.999999	0.79587	0.931815	0.4648	0.9313	0.2751	0.932631	0.63713	0.9607	0.57253	0.946506	0.037056	0.677855	0.15888	0.94215	0.43802	0.908304
SARTIPY_BLUNTED_BY_INSULIN_RESISTANCE_DN	0.3469	0.969175	0.66779	0.999999	0.080677	0.478475	0.98049	0.99991	0.60363	0.988556	0.032021	0.730341	0.17873	0.839544	0.064044	0.721121	0.49587	0.969027	0.30874	0.887626
WORSCHECH_TUMOR_REJECTION_UP	0.34652	0.969175	0.37001	0.999999	0.014134	0.205778	0.0098622	0.66241	0.38942	0.964357	0.89203	0.989317	0.60938	0.952818	0.91007	0.991226	0.55809	0.97075	0.38238	0.900841
WP_PRION_DISEASE_PATHWAY	0.34692	0.969175	0.22394	0.999999	0.60434	0.873353	0.085607	0.782194	0.62623	0.989484	0.15873	0.852713	0.36819	0.904375	0.087942	0.745111	0.63231	0.974572	0.48963	0.923214
GOBP_MRNA_CATABOLIC_PROCESS	0.34717	0.969181	0.16515	0.972935	0.071294	0.452965	0.30486	0.883455	0.86652	0.99996	0.18598	0.865228	0.42378	0.918541	0.54495	0.927299	0.20986	0.942695	0.31614	0.888768
GOMF_BUBBLE_DNA_BINDING	0.34702	0.969181	0.821	0.999999	0.51008	0.842259	0.72387	0.978724	0.40158	0.96536	0.86247	0.983414	0.14514	0.817027	0.39566	0.896716	0.60618	0.974406	0.5619	0.928979
GOMF_DEOXYRIBONUCLEOTIDE_BINDING	0.34706	0.969181	0.33957	0.999999	0.34586	0.771662	0.95366	0.99991	0.85075	0.999612	0.30018	0.901697	0.45184	0.927349	0.77527	0.968361	0.64493	0.97531	0.17097	0.852943
IIZUKA_LIVER_CANCER_PROGRESSION_G2_G3_DN	0.34715	0.969181	0.82357	0.999999	0.92543	0.969351	0.93594	0.99991	0.35641	0.960351	0.8647	0.983897	0.99169	0.999766	0.61864	0.939997	0.44186	0.967347	0.33881	0.891159
BERGER_MBD2_TARGETS	0.3473	0.969222	0.433	0.999999	0.33951	0.767939	0.073601	0.770199	0.28031	0.936108	0.074013	0.783787	0.044793	0.707797	0.034032	0.672946	0.58163	0.97075	0.26119	0.880642
BILD_MYC_ONCOGENIC_SIGNATURE	0.34738	0.969222	0.086203	0.931886	0.17818	0.638772	0.021146	0.717462	0.17516	0.897644	0.55729	0.945795	0.77359	0.978043	0.89418	0.988791	0.83884	0.989982	0.63398	0.940212
BIOCARTA_SM_PATHWAY	0.34747	0.969222	0.2128	0.997206	0.51597	0.843856	0.46736	0.931464	0.18705	0.901756	0.15346	0.847214	0.7955	0.979663	0.93315	0.994257	0.54633	0.970675	0.42357	0.907356
GOBP_CATECHOL_CONTAINING_COMPOUND_CATABOLIC_PROCESS	0.34744	0.969222	0.61966	0.999999	0.95976	0.982022	0.36999	0.907628	0.036645	0.757601	0.0071087	0.629601	0.36811	0.904375	0.63361	0.942708	0.26298	0.947904	0.5541	0.92806
GOBP_LABYRINTHINE_LAYER_DEVELOPMENT	0.34745	0.969222	0.39347	0.999999	0.14603	0.597055	0.82362	0.993088	0.6024	0.988556	0.46099	0.925464	0.080921	0.760638	0.028962	0.656056	0.44643	0.967983	0.83835	0.974122
GOMF_MYOSIN_BINDING	0.34754	0.969259	0.97934	0.999999	0.87379	0.95384	0.71286	0.976381	0.54068	0.97984	0.85129	0.982736	0.37006	0.905656	0.3445	0.880896	0.090108	0.94215	0.364	0.895626
GOBP_NEGATIVE_REGULATION_OF_INTRINSIC_APOPTOTIC_SIGNALING_PATHWAY_IN_RESPONSE_TO_OSMOTIC_STRESS	0.34833	0.969281	0.47038	0.999999	0.80991	0.936472	0.64646	0.964472	0.87417	0.99996	0.79217	0.978944	0.95434	0.995193	0.99995	0.99999	0.47678	0.969027	0.95143	0.992634
GOBP_POSITIVE_REGULATION_OF_ORGANELLE_ASSEMBLY	0.34845	0.969281	0.68537	0.999999	0.046383	0.376488	0.46438	0.9313	0.59869	0.988218	0.16199	0.855296	0.57062	0.946063	0.48482	0.915992	0.27651	0.947904	0.76219	0.956307
GOBP_PROTEIN_AUTOUBIQUITINATION	0.34789	0.969281	0.45207	0.999999	0.1093	0.540246	0.85524	0.995484	0.70039	0.993755	0.29563	0.901289	0.57139	0.946317	0.013565	0.567308	0.72344	0.983037	0.51645	0.926273
GOBP_REGULATION_OF_CELL_GROWTH_INVOLVED_IN_CARDIAC_MUSCLE_CELL_DEVELOPMENT	0.34795	0.969281	0.076003	0.925093	0.47222	0.827295	0.34049	0.894766	0.19365	0.901756	0.021585	0.69525	0.36271	0.903385	0.26991	0.860538	0.21266	0.942695	0.50196	0.925655
GOBP_REGULATION_OF_NEUROTRANSMITTER_UPTAKE	0.34828	0.969281	0.99536	0.999999	0.21102	0.672992	0.60389	0.954684	0.15456	0.897644	0.095956	0.801831	0.15695	0.82325	0.39306	0.896284	0.57318	0.97075	0.14269	0.833529
GOBP_TRACHEA_CARTILAGE_DEVELOPMENT	0.34775	0.969281	0.016567	0.781491	0.35466	0.775926	0.26503	0.870045	0.91498	0.99996	0.85441	0.982736	0.3618	0.903385	0.30895	0.870442	0.69693	0.980566	0.38911	0.901739
GOBP_VASOCONSTRICTION	0.34825	0.969281	0.75376	0.999999	0.567	0.862042	0.50205	0.93713	0.70636	0.993755	0.75483	0.972434	0.24042	0.868704	0.62947	0.94129	0.23304	0.942695	0.4	0.903711
GOCC_CHROMOSOME_TELOMERIC_REPEAT_REGION	0.34844	0.969281	0.25474	0.999999	0.097516	0.514349	0.010369	0.668412	0.00018083	0.256251	0.23983	0.880187	0.45093	0.927233	0.63935	0.944854	0.6092	0.974406	0.66713	0.944275
GOCC_MITOCHONDRIAL_CRISTA	0.3482	0.969281	0.54835	0.999999	0.32832	0.760845	0.52791	0.94149	0.10491	0.855452	0.78709	0.978944	0.33894	0.897795	0.34122	0.880765	0.64923	0.97571	0.29662	0.887626
HOLLEMAN_ASPARAGINASE_RESISTANCE_ALL_DN	0.34822	0.969281	0.051488	0.891155	0.45221	0.820433	0.49937	0.936437	0.96692	0.99996	0.99009	0.998627	0.028943	0.6814	0.016979	0.598949	0.44903	0.967983	0.91966	0.987865
MEISSNER_NPC_HCP_WITH_H3K4ME2_AND_H3K27ME3	0.34801	0.969281	0.87247	0.999999	0.67283	0.894577	0.95396	0.99991	0.79119	0.996501	0.48692	0.932546	0.519	0.938327	0.56743	0.928909	0.84416	0.990045	0.68664	0.950182
PID_MET_PATHWAY	0.34841	0.969281	0.78127	0.999999	0.057602	0.4133	0.41567	0.919371	0.032263	0.737409	0.67051	0.961952	0.018123	0.62068	0.24938	0.858009	0.47674	0.969027	0.40542	0.904615
REACTOME_NOTCH_HLH_TRANSCRIPTION_PATHWAY	0.34846	0.969281	0.11069	0.95162	0.020337	0.250633	0.37205	0.909024	0.18775	0.901756	0.038588	0.739383	0.12212	0.799842	0.012331	0.567308	0.72178	0.982644	0.013992	0.692387
REN_BOUND_BY_E2F	0.34822	0.969281	0.37894	0.999999	0.67697	0.895557	0.73245	0.981668	0.14471	0.891592	0.81815	0.980603	0.96801	0.996464	0.78649	0.968361	0.79022	0.987158	0.65434	0.941084
WALLACE_PROSTATE_CANCER_UP	0.34813	0.969281	0.72281	0.999999	0.76034	0.920607	0.036214	0.741858	0.87229	0.99996	0.077232	0.786978	0.72381	0.969508	0.15944	0.808348	0.80603	0.988416	0.87504	0.979078
WP_SEROTONIN_HTR1_GROUP_AND_FOS_PATHWAY	0.34839	0.969281	0.18395	0.98127	0.22956	0.69128	0.54879	0.945114	0.55505	0.983128	0.092428	0.800682	0.0033144	0.538962	0.2019	0.833637	0.42765	0.966913	0.55045	0.92806
ASGHARZADEH_NEUROBLASTOMA_POOR_SURVIVAL_DN	0.34961	0.970648	0.079081	0.926982	0.058201	0.415495	0.73735	0.982006	0.28005	0.936108	0.076392	0.786769	0.32785	0.8971	0.10598	0.765758	0.36611	0.955179	0.020234	0.716607
BIOCARTA_BOTULIN_PATHWAY	0.35409	0.970648	0.49799	0.999999	0.86023	0.949946	0.15122	0.812777	0.30424	0.943308	0.22288	0.871619	0.46209	0.929696	0.23741	0.855034	0.36209	0.955179	0.46001	0.914745
BIOCARTA_FAS_PATHWAY	0.34952	0.970648	0.90654	0.999999	0.87765	0.954797	0.083772	0.781969	0.080099	0.828614	0.94228	0.994336	0.8387	0.983479	0.16231	0.811083	0.92228	0.995032	0.26936	0.882694
BIOCARTA_TH1TH2_PATHWAY	0.35068	0.970648	0.14153	0.964373	0.11582	0.550145	0.29788	0.882328	0.67208	0.992696	0.33143	0.904566	0.17178	0.832002	0.11588	0.776331	0.035937	0.94215	0.12427	0.818455
BIOCARTA_UCALPAIN_PATHWAY	0.35295	0.970648	0.56549	0.999999	0.13337	0.577529	0.50401	0.937402	0.86638	0.99996	0.8665	0.983897	0.98301	0.998811	0.95553	0.994991	0.91618	0.994571	0.023762	0.721157
BURTON_ADIPOGENESIS_7	0.35424	0.970648	0.87291	0.999999	0.26031	0.714841	0.45147	0.92745	0.8301	0.998984	0.5168	0.937968	0.55078	0.943433	0.60915	0.938512	0.11323	0.94215	0.19815	0.862773
BUYTAERT_PHOTODYNAMIC_THERAPY_STRESS_DN	0.35348	0.970648	0.044669	0.868381	0.27238	0.726048	0.38952	0.913565	0.062916	0.822927	0.51586	0.937875	0.7242	0.969508	0.041146	0.68148	0.93955	0.995256	0.36198	0.895556
COLLIS_PRKDC_SUBSTRATES	0.35446	0.970648	0.16286	0.970891	0.29961	0.746032	0.41964	0.920296	0.2157	0.915101	0.46114	0.925464	0.71909	0.968939	0.40487	0.898084	0.25437	0.947904	0.57077	0.930553
CREIGHTON_AKT1_SIGNALING_VIA_MTOR_DN	0.35466	0.970648	0.86233	0.999999	0.71798	0.907886	0.38856	0.913565	0.98933	0.99996	0.52245	0.939483	0.5571	0.945121	0.7663	0.966973	0.26635	0.947904	0.017219	0.7011
GARGALOVIC_RESPONSE_TO_OXIDIZED_PHOSPHOLIPIDS_LIGHTGREEN_DN	0.35096	0.970648	0.49943	0.999999	0.27861	0.730358	0.87069	0.998423	0.97911	0.99996	0.66796	0.961611	0.089414	0.771474	0.25677	0.8589	0.49329	0.969027	0.67179	0.945783
GOBP_2_OXOGLUTARATE_METABOLIC_PROCESS	0.35161	0.970648	0.41884	0.999999	0.035151	0.331564	0.09781	0.786467	0.30541	0.943308	0.86582	0.983897	0.03885	0.696107	0.12201	0.781415	0.95932	0.99725	0.63267	0.940212
GOBP_AMACRINE_CELL_DIFFERENTIATION	0.3511	0.970648	0.87305	0.999999	0.59928	0.871163	0.89311	0.99991	0.65609	0.991608	0.92629	0.993527	0.89008	0.988022	0.073958	0.732341	0.12611	0.94215	0.6008	0.937736
GOBP_CELLULAR_RESPONSE_TO_ALKALOID	0.35183	0.970648	0.046289	0.871987	0.81085	0.9367	0.50489	0.937482	0.94529	0.99996	0.42567	0.919162	0.92576	0.992878	0.90124	0.990077	0.7851	0.986918	0.0030919	0.635083
GOBP_CELLULAR_RESPONSE_TO_FOLLICLE_STIMULATING_HORMONE_STIMULUS	0.35438	0.970648	0.87648	0.999999	0.40922	0.802474	0.095355	0.786467	0.29804	0.943308	0.97101	0.996553	0.3195	0.89635	0.056709	0.715141	0.07558	0.94215	0.90702	0.98588
GOBP_CELLULAR_RESPONSE_TO_INTERFERON_ALPHA	0.35404	0.970648	0.5224	0.999999	0.24511	0.701646	0.69106	0.970924	0.99772	0.99996	0.43454	0.920596	0.84862	0.983991	0.97693	0.997701	0.60313	0.974406	0.43178	0.907671
GOBP_CELL_FATE_DETERMINATION	0.34997	0.970648	0.30641	0.999999	0.039568	0.349671	0.29798	0.882328	0.52152	0.976229	0.41285	0.91747	0.78111	0.978776	0.75931	0.965894	0.96171	0.99725	0.79776	0.962679
GOBP_CELL_KILLING	0.35013	0.970648	0.078904	0.926982	0.25612	0.711449	0.95718	0.99991	0.95498	0.99996	0.5565	0.945795	0.35727	0.903385	0.54873	0.927772	0.068858	0.94215	0.15543	0.8383
GOBP_CRANIOFACIAL_SUTURE_MORPHOGENESIS	0.35184	0.970648	0.11132	0.95162	0.83056	0.942469	0.3918	0.91447	0.68656	0.993566	0.18787	0.865228	0.47062	0.93041	0.48946	0.915992	0.33717	0.949782	0.88067	0.979994
GOBP_DEOXYRIBONUCLEOSIDE_MONOPHOSPHATE_BIOSYNTHETIC_PROCESS	0.35171	0.970648	0.30934	0.999999	0.11074	0.541824	0.54438	0.94354	0.636	0.990911	0.14225	0.838427	0.66305	0.96149	0.94369	0.994509	0.069176	0.94215	0.14644	0.833529
GOBP_FIBROBLAST_GROWTH_FACTOR_RECEPTOR_SIGNALING_PATHWAY	0.34926	0.970648	0.62409	0.999999	0.041356	0.359172	0.046238	0.747858	0.019357	0.645423	0.042585	0.744572	0.3859	0.909789	0.33479	0.879007	0.65055	0.97571	0.50676	0.925655
GOBP_LOCOMOTION_INVOLVED_IN_LOCOMOTORY_BEHAVIOR	0.35377	0.970648	0.45377	0.999999	0.21937	0.682371	0.54461	0.94354	0.53821	0.97927	0.66837	0.961641	0.046147	0.707841	0.18956	0.828116	0.59406	0.972972	0.6833	0.949336
GOBP_MEIOTIC_SPINDLE_ASSEMBLY	0.34916	0.970648	0.92651	0.999999	0.97475	0.987761	0.0081467	0.648871	0.22204	0.91899	0.59583	0.954498	0.0057734	0.550193	0.047109	0.691716	0.9068	0.993519	0.87137	0.978689
GOBP_MESANGIAL_CELL_DIFFERENTIATION	0.35359	0.970648	0.2888	0.999999	0.56199	0.860434	0.6185	0.957182	0.064844	0.822927	0.7552	0.972434	0.30177	0.887398	0.7767	0.968361	0.29611	0.947992	0.10135	0.802731
GOBP_MITRAL_VALVE_DEVELOPMENT	0.35272	0.970648	0.20339	0.990958	0.1715	0.631841	0.1576	0.816934	0.089436	0.846881	0.43779	0.920686	0.70667	0.967256	0.72003	0.956419	0.45734	0.968676	0.6505	0.941084
GOBP_NEGATIVE_REGULATION_OF_ERBB_SIGNALING_PATHWAY	0.35094	0.970648	0.96579	0.999999	0.44118	0.816255	0.069859	0.759783	0.48919	0.975484	0.83955	0.982668	0.9228	0.992597	0.43524	0.906673	0.81618	0.989671	0.25374	0.877174
GOBP_NEGATIVE_REGULATION_OF_EXCITATORY_POSTSYNAPTIC_POTENTIAL	0.34977	0.970648	0.37102	0.999999	0.84589	0.945652	0.19753	0.847162	0.34988	0.958657	0.035379	0.732487	0.10945	0.791204	0.045144	0.687901	0.40111	0.964341	0.2332	0.869275
GOBP_NEGATIVE_REGULATION_OF_TELOMERASE_ACTIVITY	0.3541	0.970648	0.67939	0.999999	0.58791	0.867526	0.49473	0.936437	0.092338	0.847364	0.011393	0.646045	0.54884	0.942809	0.2353	0.854112	0.7218	0.982644	0.97006	0.994232
GOBP_POSITIVE_REGULATION_OF_CHEMOKINE_C_X_C_MOTIF_LIGAND_1_PRODUCTION	0.35057	0.970648	0.21736	0.997961	0.53774	0.851453	0.4893	0.936069	0.039588	0.767583	0.5003	0.936445	0.71473	0.968061	0.8414	0.977265	0.36361	0.955179	0.70139	0.951908
GOBP_POSITIVE_REGULATION_OF_EPITHELIAL_CELL_DIFFERENTIATION_INVOLVED_IN_KIDNEY_DEVELOPMENT	0.35151	0.970648	0.74678	0.999999	0.16437	0.622797	0.71768	0.976801	0.91728	0.99996	0.77045	0.976589	0.1793	0.839544	0.086719	0.743869	0.76929	0.985566	0.49679	0.924069
GOBP_POSITIVE_REGULATION_OF_RYANODINE_SENSITIVE_CALCIUM_RELEASE_CHANNEL_ACTIVITY	0.34983	0.970648	0.52442	0.999999	0.86117	0.949984	0.24282	0.860091	0.95116	0.99996	0.62423	0.959753	0.78564	0.978994	0.50454	0.91952	0.3307	0.949782	0.54414	0.92806
GOBP_POSITIVE_REGULATION_OF_SYNAPTIC_PLASTICITY	0.35276	0.970648	0.6617	0.999999	0.52815	0.848483	0.49562	0.936437	0.75513	0.995954	0.97508	0.996841	0.57632	0.946601	0.97347	0.996991	0.72285	0.982953	0.98634	0.997486
GOBP_POSITIVE_REGULATION_OF_TRIGLYCERIDE_METABOLIC_PROCESS	0.3544	0.970648	0.021676	0.802397	0.15386	0.607874	0.25305	0.86431	0.91568	0.99996	0.032287	0.730341	0.24346	0.868704	0.66628	0.949275	0.17921	0.94215	0.8832	0.980261
GOBP_POSITIVE_REGULATION_OF_TUMOR_NECROSIS_FACTOR_SUPERFAMILY_CYTOKINE_PRODUCTION	0.34977	0.970648	0.23717	0.999999	0.26668	0.719888	0.75201	0.98515	0.60237	0.988556	0.84147	0.982668	0.98977	0.999529	0.9973	0.99999	0.69442	0.980566	0.53005	0.927488
GOBP_PYRIDINE_CONTAINING_COMPOUND_METABOLIC_PROCESS	0.3527	0.970648	0.50517	0.999999	0.57073	0.862305	0.93402	0.99991	0.6325	0.990911	0.97601	0.996841	0.57547	0.946601	0.84348	0.977475	0.76196	0.985566	0.79716	0.962264
GOBP_REGULATION_OF_CELL_CELL_ADHESION_MEDIATED_BY_CADHERIN	0.35314	0.970648	0.70346	0.999999	0.48141	0.830688	0.55932	0.946109	0.092459	0.847364	0.87266	0.984091	0.46068	0.929504	0.26718	0.860538	0.12773	0.94215	0.65326	0.941084
GOBP_REGULATION_OF_MONOCYTE_CHEMOTAXIS	0.35229	0.970648	0.57957	0.999999	0.68428	0.895594	0.038669	0.747858	0.41925	0.967117	0.97536	0.996841	0.96783	0.996464	0.73621	0.961188	0.076916	0.94215	0.15562	0.8383
GOBP_REGULATION_OF_NON_MEMBRANE_SPANNING_PROTEIN_TYROSINE_KINASE_ACTIVITY	0.35426	0.970648	0.64809	0.999999	0.072209	0.455965	0.77418	0.987669	0.58112	0.986149	0.4181	0.91747	0.28803	0.884893	0.16464	0.812681	0.6059	0.974406	0.52767	0.927488
GOBP_REGULATION_OF_PHOSPHORYLATION	0.35096	0.970648	0.33457	0.999999	0.1441	0.594103	0.092459	0.786467	0.59115	0.986804	0.71002	0.96781	0.83784	0.983479	0.54527	0.927299	0.21851	0.942695	0.018794	0.708108
GOBP_RESPONSE_TO_MERCURY_ION	0.35277	0.970648	0.77694	0.999999	0.010432	0.173918	0.96357	0.99991	0.44838	0.96959	0.50999	0.936735	0.98451	0.998843	0.25727	0.8589	0.15582	0.94215	0.25104	0.876051
GOBP_RNA_CATABOLIC_PROCESS	0.35466	0.970648	0.17592	0.979102	0.023237	0.268624	0.32108	0.886922	0.62618	0.989484	0.14226	0.838427	0.25248	0.868704	0.30253	0.870195	0.25754	0.947904	0.32493	0.891159
GOBP_T_CELL_RECEPTOR_SIGNALING_PATHWAY	0.3524	0.970648	0.74119	0.999999	1.2821e-05	0.00174417	0.080484	0.777546	0.46275	0.972449	0.52475	0.939815	0.10723	0.790635	0.075604	0.734352	0.7933	0.987332	0.35707	0.895556
GOBP_VENTRICULAR_CARDIAC_MUSCLE_CELL_ACTION_POTENTIAL	0.35386	0.970648	0.097752	0.944939	0.98766	0.992994	0.11226	0.795489	0.49834	0.976229	0.76817	0.975876	0.307	0.889515	0.99209	0.999478	0.22851	0.942695	0.57713	0.932149
GOCC_AXOLEMMA	0.34994	0.970648	0.039262	0.861434	0.00209	0.0639217	0.47312	0.932909	0.51809	0.976229	0.11204	0.816997	0.54773	0.942435	0.56085	0.928909	0.0011183	0.94215	0.50719	0.925655
GOCC_CILIARY_TRANSITION_ZONE	0.35145	0.970648	0.36223	0.999999	0.051913	0.393987	0.58057	0.950384	0.80399	0.996593	0.11801	0.824507	0.12906	0.80243	0.48214	0.915501	0.16022	0.94215	0.33179	0.891159
GOCC_GLYCOGEN_GRANULE	0.35377	0.970648	0.30783	0.999999	0.94499	0.976161	0.60923	0.956611	0.25384	0.924117	0.15437	0.84754	0.23396	0.867682	0.32624	0.8752	0.20678	0.942695	0.31404	0.887764
GOCC_PRESYNAPTIC_ENDOCYTIC_ZONE	0.34935	0.970648	0.17198	0.976214	0.40884	0.802474	0.087109	0.782194	0.91959	0.99996	0.6785	0.962317	0.93858	0.993389	0.58842	0.934458	0.98023	0.999018	0.35981	0.895556
GOCC_ROD_PHOTORECEPTOR_OUTER_SEGMENT	0.35054	0.970648	0.091418	0.939965	0.59638	0.870137	0.63416	0.961706	0.94457	0.99996	0.30403	0.903023	0.79488	0.979663	0.45681	0.911153	0.082017	0.94215	0.84294	0.975317
GOMF_ADENYLATE_CYCLASE_BINDING	0.3496	0.970648	0.79027	0.999999	0.39161	0.796094	0.40523	0.917166	0.64437	0.990911	0.4914	0.933335	0.67377	0.962964	0.1945	0.830421	0.28398	0.947904	0.33105	0.891159
GOMF_ERBB_3_CLASS_RECEPTOR_BINDING	0.35285	0.970648	0.066459	0.918009	0.26049	0.714841	0.99725	0.99991	0.22927	0.922382	0.91705	0.991985	0.58949	0.949663	0.01786	0.601021	0.71436	0.982487	0.026808	0.73234
GOMF_NUCLEOTIDE_TRANSMEMBRANE_TRANSPORTER_ACTIVITY	0.35152	0.970648	0.49506	0.999999	0.88257	0.956722	0.69304	0.97165	0.15498	0.897644	0.75099	0.972434	0.66722	0.962186	0.23281	0.850968	0.1555	0.94215	0.8426	0.975317
GOMF_OLIGOSACCHARIDE_BINDING	0.35061	0.970648	0.21293	0.997206	0.99588	0.997522	0.25139	0.864206	0.66098	0.991608	0.72841	0.970548	0.4951	0.934391	0.23902	0.855034	0.14243	0.94215	0.62929	0.939397
GOMF_ORGANIC_ANION_TRANSMEMBRANE_TRANSPORTER_ACTIVITY	0.34937	0.970648	0.40163	0.999999	0.94321	0.975391	0.99268	0.99991	0.66296	0.991608	0.70297	0.966898	0.33432	0.8971	0.29318	0.865154	0.57165	0.97075	0.9276	0.989573
GOMF_PHOSPHATIDYLINOSITOL_PHOSPHATE_5_PHOSPHATASE_ACTIVITY	0.35218	0.970648	0.23684	0.999999	0.79841	0.932571	0.70687	0.976113	0.061541	0.821432	0.76609	0.974839	0.057414	0.725063	0.080519	0.741073	0.05931	0.94215	0.38484	0.901569
GOMF_PHOSPHOLIPID_SCRAMBLASE_ACTIVITY	0.3528	0.970648	0.029202	0.820144	0.21066	0.672381	0.31164	0.883455	0.55914	0.983606	0.34845	0.905955	0.34017	0.898116	0.40562	0.898084	0.85563	0.990852	0.76697	0.956307
GOMF_RNA_POLYMERASE_II_INTRONIC_TRANSCRIPTION_REGULATORY_REGION_SEQUENCE_SPECIFIC_DNA_BINDING	0.35399	0.970648	0.80733	0.999999	0.51951	0.844964	0.78164	0.988413	0.090515	0.846881	0.067685	0.779283	0.93288	0.993218	0.99187	0.999478	0.81514	0.989576	0.57753	0.932149
GOMF_RNA_POLYMERASE_I_GENERAL_TRANSCRIPTION_INITIATION_FACTOR_ACTIVITY	0.3502	0.970648	0.20382	0.991082	0.23527	0.695297	0.79746	0.989448	0.77224	0.996271	0.2768	0.895204	0.67764	0.962964	0.13128	0.792054	0.49418	0.969027	0.63702	0.940297
GOMF_SUMO_BINDING	0.35246	0.970648	0.51475	0.999999	0.94553	0.976195	0.40125	0.915897	0.90496	0.99996	0.77529	0.977202	0.64139	0.958616	0.96542	0.995935	0.22786	0.942695	0.5727	0.930689
GOMF_TRANSCRIPTION_COACTIVATOR_BINDING	0.35456	0.970648	0.21559	0.997961	0.00061248	0.027123	0.54683	0.944141	0.48388	0.975291	0.095844	0.801831	0.51906	0.938327	0.45646	0.910897	0.94307	0.995769	0.015419	0.692387
GROSS_HYPOXIA_VIA_ELK3_ONLY_DN	0.35425	0.970648	0.84583	0.999999	0.55358	0.858009	0.34475	0.897115	0.076958	0.825258	0.67733	0.962317	0.18095	0.839544	0.76278	0.966419	0.073928	0.94215	0.00049643	0.386331
HELLER_SILENCED_BY_METHYLATION_UP	0.35284	0.970648	0.50496	0.999999	0.0003967	0.0194406	0.16726	0.81859	0.14905	0.897644	0.026956	0.698257	0.10994	0.791204	0.94303	0.994406	0.48256	0.969027	0.40409	0.904615
IKEDA_MIR30_TARGETS_UP	0.3531	0.970648	0.7224	0.999999	0.041516	0.36001	0.59007	0.952096	0.43212	0.967951	0.22201	0.871619	0.47524	0.93041	0.92161	0.993222	0.67963	0.978392	0.35269	0.895187
KEGG_ASCORBATE_AND_ALDARATE_METABOLISM	0.35403	0.970648	0.28695	0.999999	0.94554	0.976195	0.83775	0.994083	0.41111	0.966593	0.56078	0.94615	0.13953	0.81058	0.07556	0.734352	0.50755	0.969442	0.7943	0.962264
KEGG_PHOSPHATIDYLINOSITOL_SIGNALING_SYSTEM	0.3509	0.970648	0.015478	0.767609	0.64506	0.885759	0.32573	0.888633	0.10912	0.858838	0.93604	0.993726	0.31818	0.895158	0.033856	0.672946	0.27894	0.947904	0.83896	0.974162
KIM_BIPOLAR_DISORDER_OLIGODENDROCYTE_DENSITY_CORR_UP	0.35365	0.970648	0.51128	0.999999	0.47385	0.827461	0.25725	0.867791	0.69602	0.993755	0.087741	0.796702	0.76045	0.97486	0.54288	0.926442	0.44776	0.967983	0.34245	0.892515
LIU_VAV3_PROSTATE_CARCINOGENESIS_DN	0.35441	0.970648	0.74916	0.999999	0.082891	0.484552	0.91654	0.99991	0.72672	0.993755	0.027062	0.698257	0.40773	0.916793	0.67494	0.951697	0.76674	0.985566	0.53088	0.927488
MASSARWEH_TAMOXIFEN_RESISTANCE_UP	0.34911	0.970648	0.15841	0.968856	0.068263	0.446645	0.53543	0.942984	0.38501	0.964255	0.91642	0.991985	0.56117	0.945121	0.1525	0.805846	0.0065715	0.94215	0.65505	0.941179
MEBARKI_HCC_PROGENITOR_FZD8CRD_UP	0.35441	0.970648	0.39778	0.999999	0.88356	0.957063	0.56171	0.947188	0.48051	0.975291	0.47499	0.931191	0.75222	0.973373	0.66312	0.949228	0.61889	0.974406	0.27771	0.8828
MOOTHA_PYR	0.35188	0.970648	0.86231	0.999999	0.32726	0.759838	0.13067	0.800963	0.2927	0.939929	0.39324	0.914848	0.53091	0.939435	0.57969	0.932057	0.57679	0.97075	0.68382	0.949336
NIKOLSKY_BREAST_CANCER_16P13_AMPLICON	0.34907	0.970648	0.28195	0.999999	0.28117	0.73281	0.0054789	0.646788	0.17751	0.8981	0.096921	0.801831	0.077177	0.757143	0.99837	0.99999	0.8425	0.989982	0.53482	0.927488
PID_CONE_PATHWAY	0.35138	0.970648	0.36612	0.999999	0.82091	0.939876	0.86847	0.997321	0.37087	0.962574	0.57036	0.947175	0.91293	0.991525	0.97467	0.997272	0.54457	0.970634	0.82975	0.972658
RAHMAN_TP53_TARGETS_PHOSPHORYLATED	0.35449	0.970648	0.075268	0.921509	0.38438	0.789637	0.686	0.970781	0.54726	0.981409	0.96005	0.996013	0.73493	0.971393	0.66235	0.949228	0.49964	0.969027	0.8689	0.978689
REACTOME_CYCLIN_A_CDK2_ASSOCIATED_EVENTS_AT_S_PHASE_ENTRY	0.3506	0.970648	0.72286	0.999999	0.049949	0.387315	0.42314	0.920553	0.70251	0.993755	0.45373	0.924004	0.51178	0.938327	0.50938	0.919859	0.31941	0.949782	0.9765	0.995512
REACTOME_DEPOLYMERISATION_OF_THE_NUCLEAR_LAMINA	0.35111	0.970648	0.16139	0.968856	0.354	0.775926	0.71727	0.976712	0.70731	0.993755	0.14323	0.838948	0.37	0.90564	0.94393	0.994509	0.9546	0.996594	0.33955	0.891507
REACTOME_GLUTAMATE_AND_GLUTAMINE_METABOLISM	0.35028	0.970648	0.85238	0.999999	0.38711	0.791951	0.25293	0.86431	0.024595	0.695882	0.34429	0.904566	0.37734	0.907593	0.66554	0.949228	0.69428	0.980566	0.39449	0.902994
REACTOME_INTERACTION_BETWEEN_L1_AND_ANKYRINS	0.35316	0.970648	0.13738	0.960304	0.92814	0.970141	0.55211	0.945342	0.32124	0.947585	0.39144	0.914392	0.19952	0.849646	0.43862	0.906673	0.99562	0.999876	0.76663	0.956307
REACTOME_IRS_MEDIATED_SIGNALLING	0.35019	0.970648	0.57344	0.999999	0.074765	0.464176	0.83693	0.994083	0.079861	0.827732	0.089599	0.796806	0.39664	0.914847	0.73911	0.961704	0.28492	0.947904	0.20849	0.86548
REACTOME_MITOTIC_PROMETAPHASE	0.35238	0.970648	0.31352	0.999999	0.45063	0.81997	0.33085	0.889792	0.11797	0.863935	0.14242	0.838427	0.95581	0.995583	0.73121	0.958788	0.28819	0.947904	0.015259	0.692387
REACTOME_RHO_GTPASES_ACTIVATE_WASPS_AND_WAVES	0.35114	0.970648	0.3147	0.999999	0.63494	0.883289	0.73398	0.98167	0.88647	0.99996	0.051279	0.762166	0.31586	0.893605	0.095971	0.754459	0.040225	0.94215	0.71663	0.953346
REACTOME_SIGNALING_BY_EGFR	0.35232	0.970648	0.66526	0.999999	0.098436	0.516637	0.022036	0.720067	0.11479	0.859714	0.39173	0.914392	0.028357	0.6814	0.071735	0.72739	0.58612	0.971371	0.83565	0.973339
REACTOME_SIGNALLING_TO_RAS	0.34954	0.970648	0.80025	0.999999	0.054495	0.404215	0.97665	0.99991	0.87218	0.99996	0.94705	0.994663	0.13815	0.807807	0.32136	0.871238	0.69915	0.980566	0.99059	0.998445
REACTOME_TELOMERE_MAINTENANCE	0.35303	0.970648	0.090126	0.939965	0.022157	0.262017	0.35651	0.902688	0.010096	0.594057	0.53571	0.943153	0.31211	0.892274	0.53519	0.924615	0.84517	0.990119	0.86059	0.978094
REACTOME_TRANSCRIPTIONAL_REGULATION_OF_WHITE_ADIPOCYTE_DIFFERENTIATION	0.35258	0.970648	0.016583	0.781491	0.070212	0.450562	0.13852	0.803889	0.067877	0.823633	0.073195	0.783041	0.41031	0.916793	0.51947	0.922321	0.68601	0.979915	0.11464	0.809506
REACTOME_TRANSPORT_OF_ORGANIC_ANIONS	0.34976	0.970648	0.95979	0.999999	0.45082	0.81997	0.95556	0.99991	0.86688	0.99996	0.91593	0.991985	0.25702	0.86948	0.046327	0.68919	0.28925	0.947904	0.78881	0.960654
REACTOME_TRYPTOPHAN_CATABOLISM	0.35139	0.970648	0.45121	0.999999	0.79974	0.933076	0.046334	0.747858	0.020173	0.65653	0.8697	0.983897	0.48834	0.933491	0.87932	0.985237	0.84427	0.990045	0.58478	0.934414
RHEIN_ALL_GLUCOCORTICOID_THERAPY_UP	0.35269	0.970648	0.51772	0.999999	0.14561	0.596363	0.75912	0.9859	0.83887	0.999026	0.039229	0.740457	0.55848	0.945121	0.65275	0.948523	0.74074	0.985112	0.36232	0.895556
RICKMAN_TUMOR_DIFFERENTIATED_WELL_VS_MODERATELY_UP	0.35233	0.970648	0.027786	0.820144	0.29039	0.739038	0.48714	0.935975	0.30455	0.943308	0.40343	0.915443	0.93141	0.993083	0.9642	0.995574	0.27917	0.947904	0.6017	0.937736
RIZKI_TUMOR_INVASIVENESS_3D_UP	0.35145	0.970648	0.48344	0.999999	0.013111	0.196597	0.78953	0.988453	0.3712	0.962574	0.51797	0.937968	0.48918	0.933664	0.067394	0.721121	0.3224	0.949782	0.80136	0.963728
SALVADOR_MARTIN_PEDIATRIC_TBD_ANTI_TNF_THERAPY_NONRESPONDER_POST_TREATMENT_UP	0.35462	0.970648	0.38222	0.999999	0.10486	0.531964	0.084621	0.782054	0.091867	0.847364	0.91212	0.991326	0.90789	0.991061	0.072767	0.729748	0.074998	0.94215	0.71307	0.95251
SCHAEFFER_PROSTATE_DEVELOPMENT_AND_CANCER_BOX4_UP	0.35407	0.970648	0.46023	0.999999	0.73847	0.913331	0.0031919	0.596464	0.046249	0.7927	0.06685	0.775998	0.21177	0.861203	0.70035	0.953158	0.91318	0.994571	0.62724	0.93922
SEAVEY_EPITHELIOID_HEMANGIOENDOTHELIOMA	0.35309	0.970648	0.37798	0.999999	0.2138	0.674773	0.35091	0.900085	0.74516	0.995408	0.95556	0.99585	0.46403	0.929892	0.53325	0.924615	0.63275	0.974572	0.13138	0.821611
TAKEDA_TARGETS_OF_NUP98_HOXA9_FUSION_16D_DN	0.3541	0.970648	0.60247	0.999999	0.15803	0.614216	0.82493	0.993088	0.95716	0.99996	0.946	0.994663	0.22622	0.867338	0.20483	0.835338	0.48373	0.969027	0.33573	0.891159
THUM_SYSTOLIC_HEART_FAILURE_UP	0.35357	0.970648	0.74459	0.999999	0.37077	0.784775	0.8022	0.991084	0.43854	0.969501	0.81986	0.980673	0.6267	0.956589	0.26851	0.860538	0.1569	0.94215	0.35724	0.895556
TONKS_TARGETS_OF_RUNX1_RUNX1T1_FUSION_SUSTAINED_IN_MONOCYTE_DN	0.35114	0.970648	0.65937	0.999999	0.11326	0.545142	0.7807	0.988284	0.41941	0.967117	0.50408	0.936735	0.69425	0.965	0.97579	0.997315	0.075782	0.94215	0.98783	0.997787
WANG_HCP_PROSTATE_CANCER	0.35146	0.970648	0.4559	0.999999	0.30431	0.748475	0.99584	0.99991	0.098432	0.849232	0.12106	0.824507	0.29033	0.885353	0.29521	0.86667	0.64339	0.974991	0.46753	0.916695
WANG_THOC1_TARGETS_UP	0.35001	0.970648	0.3714	0.999999	0.22589	0.687533	0.23058	0.854498	0.43754	0.969501	0.86835	0.983897	0.25938	0.871484	0.14931	0.803185	0.77147	0.985787	0.86279	0.978094
WINZEN_DEGRADED_VIA_KHSRP	0.354	0.970648	0.14093	0.964373	0.088693	0.498422	0.2664	0.870857	0.16729	0.897644	0.64151	0.960922	0.0042808	0.550193	0.1424	0.801505	0.34046	0.949782	0.25302	0.877174
WP_BENZENE_METABOLISM	0.35165	0.970648	0.75773	0.999999	0.12239	0.56062	0.095322	0.786467	0.60893	0.988556	0.62055	0.958193	0.60887	0.952305	0.6424	0.945314	0.84935	0.990119	0.60824	0.937994
WP_ENVELOPE_PROTEINS_AND_THEIR_POTENTIAL_ROLES_IN_EDMD_PHYSIOPATHOLOGY	0.35203	0.970648	0.65491	0.999999	0.0074076	0.14529	0.062653	0.754454	0.16388	0.897644	0.052164	0.762599	0.54136	0.941171	0.80463	0.971736	0.078775	0.94215	0.8488	0.976434
WP_INTEGRINMEDIATED_CELL_ADHESION	0.34944	0.970648	0.44077	0.999999	0.18762	0.649401	0.88893	0.99991	0.90559	0.99996	0.24329	0.880187	0.39643	0.914816	0.14941	0.803276	0.11114	0.94215	0.72229	0.953467
WP_MTHFR_DEFICIENCY	0.35432	0.970648	0.47368	0.999999	0.71361	0.906675	0.84049	0.994083	0.67506	0.993101	0.26359	0.88904	0.45208	0.927383	0.15689	0.808348	0.39659	0.963269	0.66128	0.942453
GOMF_PROTEIN_KINASE_C_BINDING	0.35487	0.971067	0.38943	0.999999	0.47319	0.827295	0.62743	0.959742	0.21626	0.915101	0.36772	0.909761	0.74295	0.972446	0.73089	0.958788	0.75567	0.985566	0.48161	0.920424
BERTUCCI_MEDULLARY_VS_DUCTAL_BREAST_CANCER_DN	0.35605	0.971326	0.18121	0.9799	0.25084	0.705445	0.95789	0.99991	0.8158	0.998106	0.31547	0.904566	0.25275	0.868704	0.22456	0.842212	0.55941	0.97075	0.9431	0.991778
BLANCO_MELO_BRONCHIAL_EPITHELIAL_CELLS_INFLUENZA_A_DEL_NS1_INFECTION_DN	0.35593	0.971326	0.0018511	0.456175	0.1355	0.581276	0.73567	0.982006	0.099049	0.850671	0.80229	0.979365	0.4716	0.93041	0.21189	0.835838	0.7985	0.987332	0.63416	0.940212
DAZARD_UV_RESPONSE_CLUSTER_G3	0.35555	0.971326	0.97484	0.999999	0.13613	0.582362	0.43202	0.924437	0.1399	0.883151	0.076859	0.786978	0.0097127	0.563064	0.054441	0.712306	0.36921	0.956071	0.65954	0.942016
FUKUSHIMA_TNFSF11_TARGETS	0.35594	0.971326	0.83712	0.999999	0.23395	0.693598	0.46956	0.932033	0.63749	0.990911	0.78683	0.978944	0.20773	0.856093	0.077545	0.734352	0.62247	0.974572	0.68585	0.949999
GOBP_CHROMATIN_REMODELING_AT_CENTROMERE	0.35593	0.971326	0.7266	0.999999	0.93043	0.970415	0.72871	0.979996	0.91864	0.99996	0.74525	0.972434	0.41485	0.916793	0.093451	0.753457	0.38123	0.960218	0.86354	0.978094
GOBP_DENDRITE_ARBORIZATION	0.35579	0.971326	0.8622	0.999999	0.0086602	0.157558	0.032194	0.735282	0.81789	0.998432	0.092273	0.800154	0.83583	0.983121	0.87532	0.984391	0.19629	0.94215	0.5126	0.925655
GOBP_KETONE_BIOSYNTHETIC_PROCESS	0.35513	0.971326	0.17705	0.9799	0.15286	0.606381	0.72816	0.979812	0.02602	0.700111	0.278	0.895916	0.7609	0.97486	0.20696	0.835538	0.11365	0.94215	0.76299	0.956307
GOBP_MITOCHONDRIAL_RNA_3_END_PROCESSING	0.35536	0.971326	0.8009	0.999999	0.16617	0.625575	0.55264	0.945342	0.6989	0.993755	0.12531	0.824507	0.92982	0.993083	0.72283	0.958363	0.045856	0.94215	0.26789	0.882694
GOBP_POSITIVE_REGULATION_OF_PSEUDOPODIUM_ASSEMBLY	0.356	0.971326	0.031578	0.822978	0.49312	0.835873	0.20409	0.847555	0.27848	0.935729	0.79606	0.978944	0.50355	0.93612	0.22937	0.847283	0.67281	0.977553	0.44725	0.912947
GOBP_REGULATION_OF_FIBROBLAST_MIGRATION	0.35592	0.971326	0.68709	0.999999	0.017785	0.232821	0.53413	0.942984	0.94571	0.99996	0.023052	0.69525	0.83394	0.982604	0.88285	0.986431	0.4018	0.964341	0.36357	0.895626
GOBP_REGULATION_OF_TRANS_SYNAPTIC_SIGNALING	0.35535	0.971326	0.79395	0.999999	0.52903	0.848775	0.45186	0.927497	0.55564	0.983128	0.1346	0.832688	0.021191	0.642303	0.0001619	0.238417	0.74389	0.985112	0.28908	0.886456
GOBP_RNA_METHYLATION	0.35523	0.971326	0.84895	0.999999	0.32103	0.755715	0.9526	0.99991	0.11568	0.860031	0.32602	0.904566	0.19948	0.849646	0.4082	0.899397	0.16483	0.94215	0.021179	0.718689
GOMF_NADP_BINDING	0.35539	0.971326	0.77118	0.999999	0.32038	0.755364	0.53308	0.942408	0.5565	0.983128	0.67942	0.962317	0.095546	0.779404	0.11364	0.774097	0.39034	0.963269	0.91161	0.986725
GOMF_TRANSFORMING_GROWTH_FACTOR_BETA_BINDING	0.35578	0.971326	0.20992	0.996647	0.0011315	0.0413971	0.023901	0.720067	0.37488	0.962668	0.80721	0.979888	0.7291	0.971016	0.54816	0.927642	0.44581	0.967983	0.038406	0.741499
MCCABE_HOXC6_TARGETS_DN	0.35594	0.971326	0.80862	0.999999	0.70257	0.902587	0.68414	0.970257	0.59013	0.986804	0.54284	0.944923	0.1125	0.791456	0.68086	0.952048	0.14926	0.94215	0.88852	0.981511
PID_DNA_PK_PATHWAY	0.35577	0.971326	0.37415	0.999999	0.7216	0.909672	0.38537	0.911435	0.32555	0.950709	0.58315	0.951762	0.63604	0.95809	0.88477	0.986921	0.6259	0.974572	0.9382	0.991248
REACTOME_CGMP_EFFECTS	0.35537	0.971326	0.14278	0.964681	0.38981	0.794715	0.73102	0.981617	0.77794	0.996385	0.36897	0.909808	0.54624	0.941765	0.86337	0.981608	0.50403	0.969027	0.35207	0.895187
REACTOME_INTERLEUKIN_12_FAMILY_SIGNALING	0.35509	0.971326	0.32168	0.999999	0.79553	0.931551	0.08361	0.781969	0.93989	0.99996	0.30313	0.902546	0.73267	0.971393	0.72865	0.958775	0.055636	0.94215	0.93578	0.99083
REACTOME_PI3K_AKT_SIGNALING_IN_CANCER	0.35598	0.971326	0.72646	0.999999	6.9473e-05	0.00557379	0.90938	0.99991	0.15446	0.897644	0.28021	0.897214	0.026753	0.674938	0.02792	0.648535	0.80511	0.98808	0.24054	0.873511
FARMER_BREAST_CANCER_CLUSTER_1	0.35616	0.971396	0.21925	0.999498	0.39654	0.79885	0.4018	0.915897	0.058173	0.813939	0.60528	0.955702	0.87278	0.98687	0.63128	0.941987	0.61365	0.974406	0.3128	0.88771
MARKEY_RB1_CHRONIC_LOF_DN	0.35619	0.971396	0.94091	0.999999	0.041434	0.359517	0.04184	0.747858	0.31451	0.947202	0.68746	0.964385	0.70595	0.967037	0.073103	0.731671	0.039755	0.94215	0.66474	0.943881
GOBP_ADAPTIVE_THERMOGENESIS	0.35625	0.971404	0.65129	0.999999	0.13267	0.576553	0.47554	0.934104	0.10534	0.855741	0.24348	0.880187	0.66775	0.962186	0.15287	0.805846	0.066973	0.94215	0.52251	0.926374
GOBP_GAMMA_AMINOBUTYRIC_ACID_SECRETION	0.35639	0.971474	0.63022	0.999999	0.22901	0.691094	0.050594	0.747858	0.079787	0.827732	0.046094	0.752957	0.22374	0.866751	0.54237	0.926415	0.62744	0.974572	0.99572	0.999611
WEBER_METHYLATED_HCP_IN_FIBROBLAST_DN	0.35639	0.971474	0.014198	0.750019	0.20233	0.664983	0.63533	0.962067	0.8218	0.998984	0.10023	0.805865	0.5417	0.941171	0.97746	0.99777	0.84379	0.989982	0.42609	0.907356
GOBP_CELL_VOLUME_HOMEOSTASIS	0.35663	0.971474	0.70204	0.999999	0.4701	0.825649	0.88966	0.99991	0.94078	0.99996	0.20329	0.87141	0.017672	0.619701	0.37524	0.890722	0.23193	0.942695	0.91854	0.987505
GOBP_DORSAL_VENTRAL_AXIS_SPECIFICATION	0.35663	0.971474	0.2845	0.999999	0.33392	0.764584	0.099314	0.789495	0.055536	0.81048	0.19339	0.865971	0.98117	0.998433	0.37999	0.892728	0.83889	0.989982	0.34593	0.894086
GOBP_POSITIVE_REGULATION_OF_VITAMIN_D_RECEPTOR_SIGNALING_PATHWAY	0.35674	0.971474	0.37118	0.999999	0.89153	0.958909	0.31374	0.884192	0.49001	0.975484	0.58676	0.951762	0.14498	0.817027	0.32676	0.875449	0.45697	0.968676	0.94246	0.991778
GOBP_REGULATION_OF_METALLOENDOPEPTIDASE_ACTIVITY	0.35675	0.971474	0.60719	0.999999	0.9011	0.961486	0.047492	0.747858	0.18372	0.901465	0.62685	0.9607	0.99681	0.999886	0.52665	0.924133	0.19956	0.94215	0.31825	0.889935
GOBP_REGULATION_OF_NEURON_DIFFERENTIATION	0.35678	0.971474	0.73074	0.999999	0.60294	0.872744	0.64877	0.965257	0.65368	0.991608	0.77657	0.977202	0.42289	0.918541	0.32118	0.871238	0.43848	0.966913	0.40417	0.904615
GOMF_MELANOCORTIN_RECEPTOR_BINDING	0.35667	0.971474	0.30051	0.999999	0.94043	0.974527	0.98588	0.99991	0.61993	0.988877	0.091196	0.799714	0.71593	0.968061	0.089441	0.746933	0.47887	0.969027	0.40098	0.904279
GOMF_TRAIL_BINDING	0.35679	0.971474	0.11944	0.95162	0.077412	0.470308	0.83986	0.994083	0.16814	0.897644	0.29883	0.901289	0.38728	0.910182	0.66147	0.948759	0.58226	0.97075	0.13796	0.828545
GOBP_REGULATION_OF_SYSTEMIC_ARTERIAL_BLOOD_PRESSURE_BY_ENDOTHELIN	0.35686	0.971509	0.83218	0.999999	0.41935	0.808051	0.16999	0.81859	0.21044	0.913613	0.88931	0.988477	0.47483	0.93041	0.66562	0.949228	0.33585	0.949782	0.77183	0.957155
CAIRO_HEPATOBLASTOMA_CLASSES_UP	0.35843	0.971854	0.078491	0.926982	0.41198	0.803908	0.45744	0.928072	0.32978	0.952366	0.31625	0.904566	0.41478	0.916793	0.89308	0.988667	0.86133	0.99177	0.50806	0.925655
FONTAINE_PAPILLARY_THYROID_CARCINOMA_UP	0.35903	0.971854	0.7323	0.999999	0.093702	0.506169	0.43913	0.9253	0.26501	0.930052	0.35438	0.906414	0.82214	0.981098	0.64097	0.945072	0.27054	0.947904	0.7444	0.955376
GALE_APL_WITH_FLT3_MUTATED_DN	0.35919	0.971854	0.58855	0.999999	0.69161	0.898752	0.075639	0.773	0.04079	0.769849	0.59782	0.954498	0.1292	0.80243	0.36445	0.887935	0.35285	0.953331	0.7633	0.956307
GOBP_AMMONIUM_TRANSMEMBRANE_TRANSPORT	0.35884	0.971854	0.58168	0.999999	0.87276	0.953342	0.5468	0.944141	0.68927	0.993566	0.21696	0.871619	0.062135	0.732692	0.30916	0.870442	0.20028	0.94215	0.5168	0.926273
GOBP_AUTOPHAGOSOME_MATURATION	0.35807	0.971854	0.92622	0.999999	0.15577	0.610136	0.28656	0.878693	0.50307	0.976229	0.93536	0.993726	0.090343	0.771514	0.34862	0.881447	0.37508	0.95638	0.054489	0.759328
GOBP_CELL_FATE_SPECIFICATION	0.35886	0.971854	0.4863	0.999999	0.041782	0.360682	0.09914	0.789495	0.62659	0.989484	0.22234	0.871619	0.84919	0.984007	0.76304	0.966422	0.93774	0.995153	0.29561	0.887626
GOBP_COMPARTMENT_PATTERN_SPECIFICATION	0.35759	0.971854	0.4353	0.999999	0.096358	0.511733	0.12718	0.800963	0.15261	0.897644	0.22534	0.873867	0.44262	0.924303	0.010448	0.563062	0.32855	0.949782	0.0018007	0.601153
GOBP_ENDOSOME_ORGANIZATION	0.35933	0.971854	0.38846	0.999999	0.79789	0.932517	0.019428	0.708961	0.11624	0.860688	0.8101	0.979922	0.028005	0.6814	0.4075	0.898764	0.91693	0.994571	0.55758	0.92806
GOBP_INTERLEUKIN_12_PRODUCTION	0.35735	0.971854	0.15968	0.968856	0.0018206	0.0575452	0.80707	0.991469	0.9353	0.99996	0.97606	0.996841	0.21824	0.865579	0.41657	0.902245	0.70488	0.980566	0.76749	0.956307
GOBP_MIDBODY_ABSCISSION	0.35895	0.971854	0.16597	0.973184	0.80778	0.935814	0.40609	0.917231	0.57096	0.986149	0.62634	0.9607	0.03001	0.684405	0.033028	0.672736	0.63919	0.974991	0.039437	0.741499
GOBP_NEGATIVE_REGULATION_OF_MYELOID_LEUKOCYTE_DIFFERENTIATION	0.35779	0.971854	0.67841	0.999999	0.3691	0.784764	0.96211	0.99991	0.24204	0.923602	0.60078	0.955117	0.1326	0.805405	0.07081	0.723247	0.51881	0.970333	0.39939	0.903711
GOBP_NEGATIVE_REGULATION_OF_NUCLEOTIDE_METABOLIC_PROCESS	0.35892	0.971854	0.37782	0.999999	0.08799	0.496746	0.30721	0.883455	0.24067	0.923602	0.14143	0.838163	0.49554	0.934391	0.60638	0.937997	0.85791	0.991602	0.67253	0.945783
GOBP_PH_REDUCTION	0.35854	0.971854	0.89344	0.999999	0.99346	0.996441	0.22374	0.852114	0.62451	0.988963	0.45852	0.924892	0.78336	0.978855	0.51443	0.92074	0.23012	0.942695	0.21996	0.86684
GOBP_POSITIVE_REGULATION_OF_HYDROGEN_PEROXIDE_MEDIATED_PROGRAMMED_CELL_DEATH	0.35823	0.971854	0.54684	0.999999	0.73442	0.912488	0.9941	0.99991	0.94681	0.99996	0.92852	0.993527	0.18707	0.842865	0.012122	0.567308	0.49644	0.969027	0.01022	0.665153
GOBP_POSITIVE_REGULATION_OF_LIPID_TRANSPORT	0.35724	0.971854	0.77323	0.999999	0.68868	0.897395	0.41542	0.919371	0.37078	0.962574	0.72901	0.970548	0.55022	0.942896	0.2525	0.858186	0.20051	0.94215	0.51991	0.926273
GOBP_PROGRAMMED_NECROTIC_CELL_DEATH	0.35921	0.971854	0.93042	0.999999	0.87898	0.955054	0.4783	0.934104	0.54106	0.980261	0.97366	0.996841	0.41899	0.917279	0.30957	0.870442	0.49658	0.969027	0.8918	0.982235
GOBP_REGULATION_OF_ADIPONECTIN_SECRETION	0.35836	0.971854	0.0041205	0.562725	0.1332	0.57752	0.69546	0.972557	0.40556	0.9656	0.91205	0.991326	0.55492	0.944287	0.40068	0.896917	0.047688	0.94215	0.29639	0.887626
GOBP_REGULATION_OF_DNA_BINDING	0.35709	0.971854	0.44275	0.999999	0.10617	0.534141	0.52465	0.940487	0.88164	0.99996	0.40546	0.915456	0.45562	0.927691	0.62698	0.940919	0.82194	0.989671	0.24255	0.874053
GOBP_REGULATION_OF_EOSINOPHIL_MIGRATION	0.35857	0.971854	0.69039	0.999999	0.23809	0.696634	0.37028	0.907685	0.82587	0.998984	0.74599	0.972434	0.6788	0.963149	0.097788	0.754459	0.16742	0.94215	0.22224	0.86684
GOBP_REGULATION_OF_HEART_RATE_BY_CHEMICAL_SIGNAL	0.35728	0.971854	0.35372	0.999999	0.029554	0.306817	0.2087	0.84851	0.22309	0.919019	0.17338	0.859667	0.31138	0.891751	0.80692	0.971736	0.11523	0.94215	0.94486	0.991778
GOBP_SERINE_FAMILY_AMINO_ACID_BIOSYNTHETIC_PROCESS	0.35909	0.971854	0.055522	0.907089	0.67822	0.895557	0.57033	0.948464	0.42272	0.967117	0.75828	0.972434	0.46871	0.93041	0.9341	0.994257	0.64192	0.974991	0.40571	0.904615
GOBP_SODIUM_ION_HOMEOSTASIS	0.35922	0.971854	0.75159	0.999999	0.87424	0.95384	0.10277	0.792093	0.2306	0.922382	0.75584	0.972434	0.63689	0.95809	0.11587	0.776331	0.080061	0.94215	0.56002	0.928127
GOBP_TELOMERASE_RNA_LOCALIZATION	0.35832	0.971854	0.003498	0.550741	0.32232	0.756299	0.046868	0.747858	0.3862	0.964255	0.71539	0.96814	0.40079	0.916333	0.81767	0.974191	0.95536	0.996594	0.85609	0.977881
GOCC_9PLUS0_MOTILE_CILIUM	0.35928	0.971854	0.84837	0.999999	0.20909	0.670137	0.77872	0.988228	0.21279	0.914226	0.46529	0.927245	0.30021	0.887398	0.095277	0.754459	0.15041	0.94215	0.65708	0.941559
GOCC_INTERSTITIAL_MATRIX	0.35795	0.971854	0.31141	0.999999	0.030646	0.312417	0.789	0.988453	0.6926	0.993755	0.51437	0.937106	0.87285	0.98687	0.089468	0.746933	0.75913	0.985566	0.92952	0.990015
GOMF_3_5_DNA_HELICASE_ACTIVITY	0.35776	0.971854	0.54734	0.999999	0.47642	0.829022	0.55892	0.945976	0.1067	0.857888	0.85427	0.982736	0.4478	0.926438	0.47824	0.914266	0.99287	0.999599	0.56588	0.930195
GOMF_3_HYDROXYACYL_COA_DEHYDROGENASE_ACTIVITY	0.35792	0.971854	0.71243	0.999999	0.38714	0.791951	0.34476	0.897115	0.24607	0.923602	0.38885	0.913273	0.2204	0.86614	0.17571	0.821241	0.66372	0.977454	0.64149	0.940537
GOMF_AMMONIUM_TRANSMEMBRANE_TRANSPORTER_ACTIVITY	0.35884	0.971854	0.58168	0.999999	0.87276	0.953342	0.5468	0.944141	0.68927	0.993566	0.21696	0.871619	0.062135	0.732692	0.30916	0.870442	0.20028	0.94215	0.5168	0.926273
GOMF_EXONUCLEASE_ACTIVITY	0.35877	0.971854	0.29272	0.999999	0.10789	0.537553	0.55586	0.945342	0.63517	0.990911	0.050174	0.761501	0.77735	0.978391	0.69677	0.952938	0.5745	0.97075	0.80934	0.966063
GOMF_GTPASE_ACTIVITY	0.35914	0.971854	0.29426	0.999999	0.82542	0.94075	0.018082	0.701926	0.039343	0.767582	0.59782	0.954498	0.91083	0.991301	0.96971	0.996551	0.48201	0.969027	0.14517	0.833529
GOMF_MONOATOMIC_ANION_MONOATOMIC_CATION_SYMPORTER_ACTIVITY	0.35737	0.971854	0.98095	0.999999	0.9345	0.972217	0.48063	0.934104	0.68528	0.993566	0.62316	0.959192	0.29609	0.885353	0.36887	0.888849	0.17531	0.94215	0.59842	0.937736
LEE_LIVER_CANCER_MYC_TGFA_UP	0.35907	0.971854	0.042424	0.863228	0.39132	0.79579	0.7416	0.982006	0.77007	0.996271	0.57288	0.948054	0.52513	0.939083	0.67816	0.952022	0.26021	0.947904	0.49413	0.923894
NAKAYAMA_SOFT_TISSUE_TUMORS_PCA2_DN	0.35723	0.971854	0.8568	0.999999	0.85537	0.948216	0.12319	0.800963	0.84973	0.999612	0.204	0.87141	0.61084	0.953338	0.47367	0.912309	0.56602	0.97075	0.14582	0.833529
PEDERSEN_METASTASIS_BY_ERBB2_ISOFORM_5	0.35933	0.971854	0.035112	0.837369	0.67622	0.895557	0.79406	0.988802	0.31628	0.947202	0.64832	0.960969	0.022297	0.650745	0.31501	0.870442	0.14595	0.94215	0.70818	0.952004
PID_INTEGRIN2_PATHWAY	0.35786	0.971854	0.29826	0.999999	0.34976	0.772224	0.71702	0.976712	0.42666	0.967934	0.49302	0.933335	0.55576	0.944542	0.52613	0.924133	0.14597	0.94215	0.49838	0.924069
REACTOME_BIOSYNTHESIS_OF_THE_N_GLYCAN_PRECURSOR_DOLICHOL_LIPID_LINKED_OLIGOSACCHARIDE_LLO_AND_TRANSFER_TO_A_NASCENT_PROTEIN	0.35759	0.971854	0.069051	0.920152	0.41538	0.805552	0.82238	0.993088	0.76659	0.996209	0.5895	0.952652	0.92927	0.99289	0.96198	0.995574	0.29428	0.947904	0.94394	0.991778
REACTOME_NOTCH3_INTRACELLULAR_DOMAIN_REGULATES_TRANSCRIPTION	0.35862	0.971854	0.16536	0.972935	0.11851	0.553889	0.18066	0.829417	0.7199	0.993755	0.31379	0.904566	0.51563	0.938327	0.076746	0.734352	0.61676	0.974406	0.092133	0.794889
REACTOME_REGULATION_OF_TP53_ACTIVITY_THROUGH_ACETYLATION	0.35835	0.971854	0.86365	0.999999	0.59326	0.869089	0.76638	0.987669	0.99424	0.99996	0.044855	0.751049	0.90169	0.989833	0.14996	0.803276	0.68891	0.980547	0.4136	0.906823
WEIGEL_OXIDATIVE_STRESS_BY_TBH_AND_H2O2	0.35869	0.971854	0.82443	0.999999	0.2509	0.705445	0.91728	0.99991	0.60919	0.988556	0.52542	0.940273	0.96426	0.99632	0.8068	0.971736	0.084871	0.94215	0.42789	0.907438
WP_2Q37_COPY_NUMBER_VARIATION_SYNDROME	0.35836	0.971854	0.44739	0.999999	0.11814	0.553869	0.97444	0.99991	0.73145	0.993755	0.69168	0.964783	0.46656	0.93041	0.30588	0.870442	0.092598	0.94215	0.88412	0.980275
WP_CELLTYPE_DEPENDENT_SELECTIVITY_OF_CCK2R_SIGNALING	0.35826	0.971854	0.7553	0.999999	0.61948	0.878587	0.86455	0.996183	0.84701	0.999612	0.98685	0.997704	0.83574	0.983121	0.66998	0.950233	0.92861	0.995153	0.83138	0.972726
GOBP_POSTSYNAPSE_TO_NUCLEUS_SIGNALING_PATHWAY	0.35958	0.972067	0.78912	0.999999	0.24567	0.701767	0.97931	0.99991	0.84413	0.999612	0.75961	0.973129	0.79348	0.979663	0.23729	0.855034	0.40373	0.964341	0.815	0.968647
GOBP_THROMBOPOIETIN_MEDIATED_SIGNALING_PATHWAY	0.35949	0.972067	0.51527	0.999999	0.5754	0.863114	0.48264	0.934104	0.20041	0.906617	0.61533	0.956607	0.66372	0.96149	0.02781	0.648535	0.87685	0.992803	0.26936	0.882694
KRIEG_HYPOXIA_NOT_VIA_KDM3A	0.35957	0.972067	0.20549	0.992618	0.20384	0.666468	0.9366	0.99991	0.2491	0.923602	0.36187	0.90929	0.87334	0.986889	0.43768	0.906673	0.35394	0.953395	0.039595	0.741499
GOCC_GLYCOPROTEIN_IB_IX_V_COMPLEX	0.35973	0.972317	0.0062532	0.651079	0.50348	0.838887	0.057393	0.754454	0.93199	0.99996	0.88465	0.987665	0.26	0.872306	0.70924	0.954787	0.082448	0.94215	0.75564	0.956108
GOCC_PLATELET_DENSE_TUBULAR_NETWORK_MEMBRANE	0.35989	0.972595	0.25411	0.999999	0.0019148	0.060187	0.96353	0.99991	0.2118	0.914226	0.48537	0.932442	0.4221	0.918246	0.35364	0.884568	0.94166	0.995699	0.82994	0.972658
GOBP_ORGANOPHOSPHATE_METABOLIC_PROCESS	0.36003	0.972746	0.83708	0.999999	0.47156	0.826774	0.11789	0.799471	0.58786	0.986438	0.47996	0.931768	0.34524	0.898935	0.2057	0.835338	0.052109	0.94215	0.1885	0.860811
GOBP_POSITIVE_REGULATION_OF_FC_RECEPTOR_MEDIATED_STIMULATORY_SIGNALING_PATHWAY	0.36006	0.972746	0.63309	0.999999	0.0012405	0.0435841	0.54881	0.945114	0.11208	0.8591	0.3699	0.910297	0.68661	0.964002	0.47449	0.91265	0.45664	0.968676	0.020519	0.71848
BOYAULT_LIVER_CANCER_SUBCLASS_G2	0.36027	0.972783	0.32983	0.999999	0.85083	0.94713	0.67198	0.969233	0.80179	0.996501	0.81702	0.980415	0.8925	0.988154	0.59409	0.935384	0.1113	0.94215	0.021106	0.718689
GOBP_NEGATIVE_REGULATION_OF_CELL_KILLING	0.36036	0.972783	0.70837	0.999999	0.46086	0.823087	0.8274	0.993088	0.97275	0.99996	0.63402	0.9607	0.38537	0.909789	0.055885	0.713951	0.62923	0.974572	0.44811	0.913063
HUPER_BREAST_BASAL_VS_LUMINAL_DN	0.36024	0.972783	0.7728	0.999999	0.9304	0.970415	0.413	0.919371	0.68694	0.993566	0.95119	0.995334	0.54379	0.941171	0.49054	0.915992	0.96955	0.998012	0.24707	0.874148
JINESH_BLEBBISHIELD_VS_LIVE_CONTROL_UP	0.36031	0.972783	0.9511	0.999999	0.26173	0.715044	0.49748	0.936437	0.49037	0.975484	0.3636	0.90929	0.88752	0.988022	0.95402	0.994727	0.34126	0.949782	0.3642	0.895626
REACTOME_WNT_LIGAND_BIOGENESIS_AND_TRAFFICKING	0.36033	0.972783	0.55796	0.999999	0.66615	0.891802	0.079073	0.776349	0.36219	0.961184	0.072621	0.783041	0.81967	0.980734	0.39637	0.896716	0.45018	0.968112	0.15759	0.840437
BAKKER_FOXO3_TARGETS_UP	0.36201	0.973405	0.96394	0.999999	0.48893	0.834932	0.70248	0.97525	0.87434	0.99996	0.34711	0.905343	0.68843	0.964002	0.24451	0.855835	0.10498	0.94215	0.31017	0.88771
BIOCARTA_EPHA4_PATHWAY	0.36248	0.973405	0.88689	0.999999	0.14064	0.588957	0.70675	0.976065	0.12053	0.865181	0.53662	0.943153	0.81504	0.980587	0.45611	0.910897	0.63408	0.974572	0.09653	0.798762
BIOCARTA_SLRP_PATHWAY	0.36102	0.973405	0.21761	0.997961	0.41404	0.80474	0.63835	0.962702	0.71053	0.993755	0.89779	0.98971	0.35912	0.903385	0.12755	0.787245	0.1393	0.94215	0.14653	0.833529
DUTERTRE_ESTRADIOL_RESPONSE_24HR_DN	0.36117	0.973405	0.39655	0.999999	0.4626	0.823998	0.10527	0.794518	0.098156	0.849232	0.36655	0.90929	0.4014	0.916793	0.32908	0.875856	0.75516	0.985566	0.60901	0.937994
GOBP_ATTACHMENT_OF_MITOTIC_SPINDLE_MICROTUBULES_TO_KINETOCHORE	0.36292	0.973405	0.17955	0.9799	0.44875	0.819365	0.65018	0.965257	0.026382	0.704279	0.35234	0.90623	0.60435	0.951059	0.96257	0.995574	0.49359	0.969027	0.0069455	0.635083
GOBP_BUNDLE_OF_HIS_CELL_TO_PURKINJE_MYOCYTE_SIGNALING	0.36293	0.973405	0.79881	0.999999	0.75301	0.918839	0.38384	0.910723	0.28102	0.936458	0.11691	0.824507	0.21782	0.865579	0.35014	0.883028	0.31781	0.949782	0.64036	0.940537
GOBP_CELLULAR_RESPONSE_TO_PURINE_CONTAINING_COMPOUND	0.36172	0.973405	0.069063	0.920152	0.90151	0.961491	0.78418	0.988436	0.80054	0.996501	0.57816	0.950538	0.72284	0.969376	0.7684	0.967497	0.37584	0.95638	0.097355	0.798762
GOBP_ENDOCARDIUM_MORPHOGENESIS	0.36253	0.973405	0.66374	0.999999	0.51963	0.844982	0.052907	0.750362	0.15483	0.897644	0.98046	0.996841	0.81333	0.980403	0.38082	0.892728	0.86733	0.992443	0.50682	0.925655
GOBP_INTESTINAL_EPITHELIAL_STRUCTURE_MAINTENANCE	0.36078	0.973405	0.96066	0.999999	0.33963	0.768006	0.013416	0.683051	0.78253	0.996385	0.14125	0.838163	0.4825	0.932047	0.85765	0.980798	0.62966	0.974572	0.090799	0.794889
GOBP_METANEPHRIC_MESENCHYMAL_CELL_DIFFERENTIATION	0.36268	0.973405	0.92344	0.999999	0.024683	0.278708	0.71207	0.976381	0.031109	0.733873	0.030694	0.719933	0.031081	0.686584	0.071587	0.72716	0.5835	0.97075	0.58626	0.934606
GOBP_NEGATIVE_REGULATION_OF_ACTIVATED_T_CELL_PROLIFERATION	0.36135	0.973405	0.71835	0.999999	0.17851	0.6392	0.68899	0.970924	0.9926	0.99996	0.67006	0.961808	0.14941	0.817094	0.020756	0.615225	0.57855	0.97075	0.21824	0.865813
GOBP_NEURAL_PLATE_PATTERN_SPECIFICATION	0.36232	0.973405	0.91144	0.999999	0.56943	0.862305	0.38057	0.910101	0.33919	0.95379	0.12456	0.824507	0.77648	0.978341	0.17631	0.821241	0.22018	0.942695	0.47483	0.918761
GOBP_ONE_CARBON_METABOLIC_PROCESS	0.3633	0.973405	0.10153	0.946103	0.88548	0.957679	0.38431	0.910723	0.20155	0.907429	0.96564	0.996179	0.73564	0.971408	0.91435	0.991895	0.45782	0.968978	0.30247	0.887626
GOBP_PEPTIDYL_AMINO_ACID_MODIFICATION	0.36069	0.973405	0.31029	0.999999	0.0085484	0.156475	0.10826	0.794871	0.32549	0.950697	0.20866	0.871619	0.1058	0.788354	0.11951	0.780676	0.30468	0.949782	0.21411	0.86548
GOBP_POSITIVE_REGULATION_OF_HELICASE_ACTIVITY	0.36327	0.973405	0.25176	0.999999	0.55705	0.859148	0.0085756	0.648871	0.0041599	0.548145	0.98486	0.997339	0.16628	0.828025	0.8908	0.988151	0.016324	0.94215	0.61752	0.938288
GOBP_POSITIVE_REGULATION_OF_MITOTIC_SISTER_CHROMATID_SEPARATION	0.36328	0.973405	0.35002	0.999999	0.78416	0.928502	0.98011	0.99991	0.064039	0.822927	0.61387	0.956607	0.66382	0.96149	0.67145	0.950537	0.56463	0.97075	0.040267	0.741499
GOBP_REGULATION_OF_ANIMAL_ORGAN_MORPHOGENESIS	0.36145	0.973405	0.33901	0.999999	0.032733	0.321593	0.80168	0.991084	0.64815	0.991222	0.47382	0.931108	0.68017	0.963263	0.66552	0.949228	0.68358	0.979168	0.33428	0.891159
GOBP_REGULATION_OF_CARDIAC_MUSCLE_CONTRACTION_BY_CALCIUM_ION_SIGNALING	0.36246	0.973405	0.013199	0.743064	0.53174	0.850234	0.12943	0.800963	0.57757	0.986149	0.7044	0.967076	0.81329	0.980403	0.71568	0.955752	0.41254	0.964503	0.38534	0.901569
GOBP_REGULATION_OF_EPIDERMIS_DEVELOPMENT	0.36143	0.973405	0.007415	0.651079	0.24737	0.703696	0.75195	0.98515	0.68927	0.993566	0.98644	0.997479	0.5239	0.939083	0.14827	0.802967	0.87776	0.992803	0.53606	0.927488
GOBP_REGULATION_OF_INTEGRIN_BIOSYNTHETIC_PROCESS	0.36097	0.973405	0.62077	0.999999	0.74245	0.914759	0.25007	0.863963	0.75815	0.99611	0.093957	0.801348	0.70967	0.967687	0.007832	0.522256	0.35246	0.953331	0.28497	0.885135
GOBP_REGULATION_OF_INTRACELLULAR_PROTEIN_TRANSPORT	0.36348	0.973405	0.08088	0.931886	0.23477	0.694307	0.25929	0.868538	0.07311	0.825258	0.29935	0.901289	0.95899	0.996173	0.59558	0.935384	0.095956	0.94215	0.28463	0.885135
GOBP_REGULATION_OF_SMOOTH_MUSCLE_CELL_CHEMOTAXIS	0.36145	0.973405	0.58912	0.999999	0.10688	0.535344	0.5191	0.939137	0.40532	0.9656	0.14383	0.838948	0.54163	0.941171	0.28608	0.862084	0.032499	0.94215	0.21714	0.865813
GOBP_REGULATION_OF_STEROID_METABOLIC_PROCESS	0.36313	0.973405	0.14884	0.96809	0.11708	0.552262	0.24107	0.858873	0.23926	0.923255	0.099861	0.805865	0.036734	0.693257	0.13103	0.792054	0.19033	0.94215	0.77513	0.957503
GOBP_STRIATED_MUSCLE_CELL_PROLIFERATION	0.36351	0.973405	0.41499	0.999999	0.17315	0.633926	0.84097	0.994083	0.42315	0.967117	0.3736	0.912459	0.91689	0.992569	0.4683	0.911153	0.067401	0.94215	0.59234	0.936081
GOCC_CHROMOSOME_CENTROMERIC_CORE_DOMAIN	0.36273	0.973405	0.5147	0.999999	0.17824	0.638772	0.97305	0.99991	0.9137	0.99996	0.23661	0.878911	0.55833	0.945121	0.017432	0.598949	0.086468	0.94215	0.19325	0.860938
GOCC_CYTOPLASMIC_SIDE_OF_PLASMA_MEMBRANE	0.36323	0.973405	0.9894	0.999999	0.53137	0.85009	0.29919	0.882346	0.75858	0.99611	0.73011	0.970991	0.85889	0.986039	0.6891	0.952048	0.80046	0.987332	0.74877	0.955376
GOCC_GID_COMPLEX	0.36227	0.973405	0.065285	0.918009	0.72973	0.911798	0.57572	0.949575	0.40912	0.966593	0.058481	0.7682	0.74997	0.973205	0.92516	0.993816	0.8035	0.987609	0.56516	0.930195
GOCC_HOST_CELLULAR_COMPONENT	0.36089	0.973405	0.18904	0.983684	0.80861	0.936352	0.70598	0.975653	0.23252	0.922382	0.62171	0.958437	0.5432	0.941171	0.98402	0.998933	0.53105	0.970634	0.54973	0.92806
GOCC_NUCLEAR_EXOSOME_RNASE_COMPLEX	0.36237	0.973405	0.037923	0.854043	0.29901	0.746032	0.33957	0.89456	0.76498	0.996209	0.3266	0.904566	0.41791	0.916994	0.6547	0.948523	0.181	0.94215	0.21427	0.86548
GOCC_SPINDLE_MIDZONE	0.36246	0.973405	0.26603	0.999999	0.26621	0.719376	0.55657	0.945342	0.23114	0.922382	0.55987	0.945865	0.98029	0.998106	0.8287	0.975201	0.65693	0.976831	0.65539	0.941179
GOMF_ACETYLCHOLINE_RECEPTOR_BINDING	0.36274	0.973405	0.9661	0.999999	0.6358	0.883532	0.43195	0.924403	0.27398	0.932631	0.58249	0.951762	0.73978	0.972344	0.8312	0.975537	0.76252	0.985566	0.95929	0.992634
GOMF_ALPHA_ADRENERGIC_RECEPTOR_ACTIVITY	0.36158	0.973405	0.6819	0.999999	0.54633	0.855071	0.65735	0.965506	0.64633	0.990911	0.69635	0.965437	0.74303	0.972446	0.79728	0.971059	0.96053	0.99725	0.55886	0.928122
GOMF_EPOXIDE_HYDROLASE_ACTIVITY	0.36241	0.973405	0.84854	0.999999	0.52473	0.847215	0.16352	0.817722	0.59295	0.987089	0.26773	0.890141	0.17312	0.832577	0.20384	0.834321	0.2737	0.947904	0.32877	0.891159
GOMF_GLYCEROPHOSPHOLIPID_FLIPPASE_ACTIVITY	0.36285	0.973405	0.46737	0.999999	0.72577	0.910358	0.074288	0.770199	0.22454	0.920739	0.77132	0.976589	0.06921	0.744285	0.74782	0.964717	0.5843	0.970905	0.0017417	0.601153
GOMF_HEPARAN_SULFATE_SULFOTRANSFERASE_ACTIVITY	0.36298	0.973405	0.78899	0.999999	0.98377	0.99176	0.59231	0.952983	0.76584	0.996209	0.96885	0.996553	0.84596	0.983991	0.74435	0.962504	0.15914	0.94215	0.61367	0.937994
GOMF_HISTONE_H3K36_DEMETHYLASE_ACTIVITY	0.36252	0.973405	0.18662	0.98366	0.011851	0.186382	0.2272	0.853966	0.64037	0.990911	0.0041588	0.573804	0.804	0.979875	0.97389	0.996991	0.64084	0.974991	0.63017	0.939581
GOMF_NUCLEAR_RECEPTOR_BINDING	0.36207	0.973405	0.41014	0.999999	0.018241	0.236064	0.22135	0.851096	0.36824	0.962574	0.40752	0.916269	0.031468	0.686584	0.16797	0.816882	0.19716	0.94215	0.60814	0.937994
KAUFFMANN_DNA_REPLICATION_GENES	0.36182	0.973405	0.088783	0.937688	0.29863	0.745917	0.96293	0.99991	0.39623	0.964917	0.4771	0.931348	0.51794	0.938327	0.81856	0.974191	0.78268	0.986297	0.049205	0.744023
KEGG_TOLL_LIKE_RECEPTOR_SIGNALING_PATHWAY	0.36125	0.973405	0.022057	0.804844	0.065566	0.43638	0.35994	0.904237	0.91793	0.99996	0.46797	0.929544	0.71552	0.968061	0.47022	0.911153	0.18294	0.94215	0.21228	0.86548
LY_AGING_MIDDLE_UP	0.36335	0.973405	0.62154	0.999999	0.92404	0.969199	0.70462	0.975465	0.5682	0.98566	0.67142	0.96215	0.78263	0.97878	0.055481	0.713885	0.45725	0.968676	0.53875	0.927488
MCBRYAN_PUBERTAL_BREAST_5_6WK_UP	0.36084	0.973405	0.72263	0.999999	0.30621	0.749008	0.071293	0.764399	0.67567	0.993124	0.21197	0.871619	0.41569	0.916793	0.4816	0.914922	0.92279	0.995032	0.22917	0.867306
PID_EPO_PATHWAY	0.36176	0.973405	0.41758	0.999999	0.008462	0.155901	0.57619	0.949705	0.49313	0.975528	0.76203	0.973547	0.13841	0.808083	0.033993	0.672946	0.28377	0.947904	0.88983	0.98181
REACTOME_DISEASES_OF_SIGNAL_TRANSDUCTION_BY_GROWTH_FACTOR_RECEPTORS_AND_SECOND_MESSENGERS	0.36124	0.973405	0.60889	0.999999	0.00032917	0.0177137	0.59537	0.953026	0.039318	0.767582	0.082199	0.79251	0.0057367	0.550193	0.01691	0.598949	0.21592	0.942695	0.34588	0.894086
REACTOME_G2_M_CHECKPOINTS	0.36094	0.973405	0.18996	0.983759	0.078829	0.473585	0.85734	0.995484	0.27084	0.930298	0.78364	0.978944	0.1168	0.796338	0.46308	0.911153	0.28857	0.947904	0.14706	0.833529
SHIRAISHI_PLZF_TARGETS_UP	0.3629	0.973405	0.41438	0.999999	0.66298	0.89048	0.76097	0.986453	0.17223	0.897644	0.58409	0.951762	0.84879	0.983991	0.8554	0.980121	0.4718	0.969027	0.36202	0.895556
TONKS_TARGETS_OF_RUNX1_RUNX1T1_FUSION_MONOCYTE_UP	0.36335	0.973405	0.19772	0.985068	0.76871	0.92368	0.54391	0.94354	0.66575	0.991904	0.6141	0.956607	0.79897	0.979663	0.24535	0.856237	0.98981	0.999562	0.066382	0.770496
UDAYAKUMAR_MED1_TARGETS_UP	0.3634	0.973405	0.7673	0.999999	0.89522	0.959184	0.094687	0.786467	0.69496	0.993755	0.73274	0.972235	0.79081	0.979491	0.62105	0.940919	0.40829	0.964341	0.068406	0.770496
WP_INTRAFLAGELLAR_TRANSPORT_PROTEINS_BINDING_TO_DYNEIN	0.3627	0.973405	0.30175	0.999999	0.73958	0.913645	0.8077	0.991469	0.092306	0.847364	0.80882	0.979888	0.068733	0.743725	0.3517	0.884273	0.39357	0.963269	0.027556	0.734134
WP_MIR517_RELATIONSHIP_WITH_ARCN1_AND_USP1	0.36177	0.973405	0.59491	0.999999	0.007831	0.15064	0.40514	0.91712	0.27235	0.931615	0.34366	0.904566	0.098704	0.784271	0.72751	0.958775	0.29869	0.949782	0.40589	0.904615
WP_SARSCOV2_REPLICATION_ORGANELLE_FORMATION	0.3625	0.973405	0.77336	0.999999	0.94494	0.976161	0.52522	0.940487	0.58437	0.986149	0.90694	0.99051	0.37665	0.907593	0.70524	0.954215	0.41462	0.964906	0.97197	0.994459
WP_SUDDEN_INFANT_DEATH_SYNDROME_SIDS_SUSCEPTIBILITY_PATHWAYS	0.36159	0.973405	0.46546	0.999999	0.051952	0.393987	0.35261	0.901132	0.79806	0.996501	0.40489	0.915456	0.006006	0.550193	0.14125	0.800338	0.013434	0.94215	0.078349	0.784511
GOBP_RESPONSE_TO_DIETARY_EXCESS	0.36357	0.973413	0.60854	0.999999	0.06944	0.448302	0.090459	0.786467	0.18082	0.899482	0.59748	0.954498	0.89661	0.988866	0.34974	0.882472	0.71972	0.982487	0.35363	0.895187
BIOCARTA_NO1_PATHWAY	0.36367	0.973527	0.28013	0.999999	0.6755	0.895557	0.80573	0.991278	0.8973	0.99996	0.78197	0.978685	0.38125	0.908444	0.47933	0.914492	0.29183	0.947904	0.6645	0.943641
GOBP_ACTIN_FILAMENT_POLYMERIZATION	0.36416	0.973836	0.076888	0.926982	0.58284	0.865625	0.41742	0.919371	0.43617	0.969501	0.80884	0.979888	0.023014	0.651801	0.60097	0.93595	0.98248	0.999248	0.50531	0.925655
GOBP_MESENCHYMAL_CELL_DEVELOPMENT	0.36449	0.973836	0.1003	0.944959	0.20804	0.669803	0.2465	0.862142	0.16567	0.897644	0.98759	0.998008	0.84283	0.983991	0.3225	0.872574	0.7	0.980566	0.73012	0.953823
GOBP_NEGATIVE_REGULATION_OF_PROTEIN_CONTAINING_COMPLEX_DISASSEMBLY	0.36385	0.973836	0.084392	0.931886	0.40534	0.802474	0.44923	0.927308	0.52029	0.976229	0.4021	0.915248	0.42204	0.918246	0.90534	0.990291	0.95926	0.99725	0.38714	0.901569
GOBP_REGULATION_OF_CELLULAR_RESPONSE_TO_OSMOTIC_STRESS	0.36427	0.973836	0.39972	0.999999	0.53363	0.850346	0.59431	0.953023	0.87132	0.99996	0.91802	0.991985	0.70611	0.967037	0.99687	0.99999	0.258	0.947904	0.93105	0.99045
GOBP_RESPONSE_TO_MOLECULE_OF_FUNGAL_ORIGIN	0.36453	0.973836	0.24905	0.999999	0.49747	0.836183	0.54371	0.94354	0.97428	0.99996	0.93205	0.993527	0.045292	0.707797	0.86429	0.981608	0.70917	0.981769	0.56485	0.930195
GOBP_STABILIZATION_OF_MEMBRANE_POTENTIAL	0.36442	0.973836	0.30502	0.999999	0.9777	0.988983	0.76933	0.987669	0.95527	0.99996	0.74238	0.972434	0.93931	0.993389	0.85015	0.978731	0.53411	0.970634	0.95586	0.992634
GOCC_ATPASE_COMPLEX	0.36426	0.973836	0.23349	0.999999	0.4296	0.810046	0.96241	0.99991	0.99577	0.99996	0.24192	0.880187	0.92209	0.992597	0.75496	0.965316	0.26736	0.947904	0.56279	0.929401
GOMF_PHOSPHATASE_ACTIVATOR_ACTIVITY	0.3643	0.973836	0.68016	0.999999	0.29237	0.740691	0.47513	0.934104	0.25233	0.923602	0.0035853	0.534807	0.53104	0.939435	0.57015	0.930155	0.13189	0.94215	0.86633	0.97828
HOFFMANN_SMALL_PRE_BII_TO_IMMATURE_B_LYMPHOCYTE_DN	0.36433	0.973836	0.15656	0.968856	0.61474	0.877276	0.10651	0.794536	0.54902	0.981698	0.23858	0.878911	0.79495	0.979663	0.37114	0.889857	0.89681	0.993519	0.574	0.931415
JIANG_HYPOXIA_NORMAL	0.36446	0.973836	0.64005	0.999999	0.65939	0.88935	0.51247	0.937542	0.78194	0.996385	0.076939	0.786978	0.98908	0.999529	0.98661	0.999478	0.34387	0.949782	0.15501	0.838197
ONGUSAHA_BRCA1_TARGETS_UP	0.36412	0.973836	0.8546	0.999999	0.172	0.631987	0.44177	0.9253	0.66786	0.992481	0.18985	0.865228	0.736	0.971614	0.94498	0.994509	0.5016	0.969027	0.1891	0.860811
REACTOME_SIGNALING_BY_FGFR4_IN_DISEASE	0.36413	0.973836	0.14322	0.964681	0.2324	0.693281	0.37679	0.909906	0.094784	0.847871	0.15554	0.84754	0.49899	0.935435	0.44933	0.909248	0.26481	0.947904	0.63362	0.940212
REACTOME_YAP1_AND_WWTR1_TAZ_STIMULATED_GENE_EXPRESSION	0.36417	0.973836	0.37247	0.999999	0.10573	0.534141	0.061531	0.754454	0.017812	0.641336	0.13498	0.833758	0.88991	0.988022	0.60315	0.936276	0.68226	0.978752	0.15686	0.839549
GOBP_NEGATIVE_REGULATION_OF_RNA_BIOSYNTHETIC_PROCESS	0.36465	0.974004	0.16525	0.972935	1.3348e-07	4.6323e-05	0.8953	0.99991	0.34263	0.956563	0.015193	0.657886	0.7565	0.974535	0.42257	0.903312	0.40594	0.964341	0.46195	0.914745
GOBP_RESPONSE_TO_INDOLE_3_METHANOL	0.36482	0.974132	0.65054	0.999999	0.15504	0.609611	0.36154	0.904237	0.12532	0.867715	0.50881	0.936735	0.53637	0.940366	0.48763	0.915992	0.1524	0.94215	0.49914	0.924148
HERNANDEZ_ABERRANT_MITOSIS_BY_DOCETACEL_2NM_DN	0.36485	0.974132	0.73211	0.999999	0.029861	0.30831	0.822	0.993088	0.66209	0.991608	0.23447	0.878911	0.3419	0.898596	0.042004	0.68148	0.081303	0.94215	0.39755	0.903711
ZHAN_V2_LATE_DIFFERENTIATION_GENES	0.36487	0.974132	0.17651	0.979102	0.4226	0.808397	0.7798	0.988228	0.80253	0.996501	0.72483	0.969782	0.69638	0.965311	0.31433	0.870442	0.19584	0.94215	0.25592	0.877634
GOBP_NEGATIVE_REGULATION_OF_NECROTIC_CELL_DEATH	0.36493	0.97414	0.84553	0.999999	0.95929	0.98182	0.48073	0.934104	0.98251	0.99996	0.76998	0.976589	0.33204	0.8971	0.47237	0.912126	0.062536	0.94215	0.73786	0.954361
FURUKAWA_DUSP6_TARGETS_PCI35_UP	0.36604	0.974165	0.50273	0.999999	0.98887	0.993438	0.65066	0.965257	0.18625	0.901642	0.4014	0.915248	0.70588	0.967037	0.90803	0.991031	0.25213	0.947904	0.42858	0.907607
GOBP_LEUKOTRIENE_TRANSPORT	0.36613	0.974165	0.46608	0.999999	0.85205	0.947637	0.55064	0.945342	0.055755	0.81048	0.39837	0.914848	0.43804	0.922635	0.15745	0.808348	0.17545	0.94215	0.89011	0.981811
GOBP_NEGATIVE_REGULATION_OF_ATP_BIOSYNTHETIC_PROCESS	0.3657	0.974165	0.23712	0.999999	0.033792	0.326863	0.58973	0.951948	0.4039	0.96536	0.90832	0.99051	0.36531	0.903385	0.082335	0.741073	0.93357	0.995153	0.91642	0.98734
GOBP_NEGATIVE_REGULATION_OF_METALLOPEPTIDASE_ACTIVITY	0.36602	0.974165	0.10556	0.95162	0.44132	0.816255	0.59651	0.953193	0.81818	0.998432	0.28048	0.897214	0.9679	0.996464	0.35791	0.884675	0.65484	0.976522	0.59257	0.936081
GOBP_NEUROMUSCULAR_PROCESS_CONTROLLING_BALANCE	0.36596	0.974165	0.94992	0.999999	0.96104	0.982534	0.91006	0.99991	0.69557	0.993755	0.72692	0.970389	0.16158	0.825573	0.059545	0.715291	0.98004	0.999018	0.56548	0.930195
GOBP_POSITIVE_REGULATION_OF_COA_TRANSFERASE_ACTIVITY	0.36537	0.974165	0.10384	0.948601	0.23908	0.696634	0.54474	0.94354	0.85167	0.999612	0.0029536	0.534807	0.395	0.914558	0.7001	0.95306	0.27348	0.947904	0.049666	0.744411
GOBP_REGULATION_OF_COA_TRANSFERASE_ACTIVITY	0.36537	0.974165	0.10384	0.948601	0.23908	0.696634	0.54474	0.94354	0.85167	0.999612	0.0029536	0.534807	0.395	0.914558	0.7001	0.95306	0.27348	0.947904	0.049666	0.744411
GOBP_RIBONUCLEOSIDE_MONOPHOSPHATE_CATABOLIC_PROCESS	0.36509	0.974165	0.61734	0.999999	0.64288	0.885541	0.61075	0.956611	0.75353	0.995954	0.10542	0.811162	0.034479	0.691143	0.051974	0.705821	0.10685	0.94215	0.14341	0.833529
GOMF_ARACHIDONIC_ACID_MONOOXYGENASE_ACTIVITY	0.36512	0.974165	0.2278	0.999999	0.73416	0.912434	0.23598	0.857004	0.0051747	0.548145	0.031908	0.730341	0.17235	0.832002	0.6001	0.935618	0.6895	0.980547	0.61135	0.937994
GOMF_ENDODEOXYRIBONUCLEASE_ACTIVITY_PRODUCING_5_PHOSPHOMONOESTERS	0.366	0.974165	0.10667	0.95162	0.57353	0.86246	0.99158	0.99991	0.74101	0.994528	0.052221	0.762599	0.59244	0.950989	0.79588	0.971059	0.57218	0.97075	0.77777	0.958479
GOMF_HISTONE_H4_METHYLTRANSFERASE_ACTIVITY	0.36542	0.974165	0.22169	0.999999	0.36528	0.782457	0.81479	0.99223	0.17936	0.8981	0.48987	0.933229	0.83164	0.982553	0.95039	0.994568	0.90445	0.993519	0.34336	0.892697
LEE_LIVER_CANCER_E2F1_DN	0.36549	0.974165	0.55347	0.999999	0.31855	0.754035	0.964	0.99991	0.7947	0.996501	0.59876	0.954588	0.14604	0.817027	0.40346	0.897141	0.17515	0.94215	0.47761	0.919617
OLSSON_E2F3_TARGETS_UP	0.36522	0.974165	0.69154	0.999999	0.6399	0.884617	0.078413	0.775586	0.88386	0.99996	0.74881	0.972434	0.16063	0.825184	0.50093	0.918582	0.67827	0.97769	0.90987	0.986542
REACTOME_DEATH_RECEPTOR_SIGNALING	0.3653	0.974165	0.97817	0.999999	0.037088	0.340311	0.68004	0.969673	0.068011	0.823633	0.62839	0.9607	0.7145	0.968061	0.87465	0.984391	0.16862	0.94215	0.97283	0.994649
REACTOME_ERYTHROPOIETIN_ACTIVATES_PHOSPHOINOSITIDE_3_KINASE_PI3K	0.36601	0.974165	0.23299	0.999999	0.43451	0.812374	0.7183	0.977175	0.15767	0.897644	0.84857	0.982668	0.9847	0.998917	0.69946	0.95306	0.022169	0.94215	0.21272	0.86548
REACTOME_NICOTINAMIDE_SALVAGING	0.36592	0.974165	0.10754	0.95162	0.56048	0.860269	0.81034	0.991469	0.89349	0.99996	0.81428	0.979953	0.79645	0.979663	0.81124	0.972712	0.82845	0.989671	0.66917	0.944885
SMID_BREAST_CANCER_ERBB2_UP	0.36615	0.974165	0.41707	0.999999	0.29343	0.741533	0.80986	0.991469	0.33099	0.952366	0.55863	0.945795	0.19226	0.844977	0.044563	0.687901	0.13754	0.94215	0.61581	0.938006
SMID_BREAST_CANCER_RELAPSE_IN_BONE_UP	0.36578	0.974165	0.67825	0.999999	0.14285	0.591902	0.84741	0.994083	0.73742	0.994046	0.49918	0.935631	0.23899	0.868704	0.41831	0.90294	0.45408	0.968676	0.67273	0.945783
WANG_BARRETTS_ESOPHAGUS_AND_ESOPHAGUS_CANCER_UP	0.36559	0.974165	0.0023119	0.493893	0.19692	0.658931	0.88331	0.99991	0.36031	0.960351	0.21381	0.871619	0.099075	0.784494	0.4159	0.902245	0.65819	0.976959	0.88382	0.980261
WP_EICOSANOID_METABOLISM_VIA_LIPOOXYGENASES_LOX	0.3656	0.974165	0.66933	0.999999	0.94151	0.974757	0.32909	0.889688	0.83995	0.999069	0.75684	0.972434	0.7346	0.971393	0.14749	0.802967	0.58009	0.97075	0.14736	0.833529
WP_FAMILIAL_HYPERLIPIDEMIA_TYPE_4	0.36504	0.974165	1.4715e-05	0.022943	0.6218	0.879244	0.1697	0.81859	0.2895	0.938261	0.8335	0.982554	0.92322	0.992651	0.95662	0.99525	0.66281	0.977402	0.535	0.927488
WP_PKCGAMMA_CALCIUM_SIGNALING_PATHWAY_IN_ATAXIA	0.3662	0.974165	0.10004	0.944939	0.68749	0.896641	0.19239	0.841475	0.21974	0.918512	0.59655	0.954498	0.56252	0.945156	0.91142	0.991226	0.03043	0.94215	0.66083	0.9423
GOBP_TYROSINE_PHOSPHORYLATION_OF_STAT_PROTEIN	0.36635	0.974313	0.094087	0.94143	0.012089	0.1878	0.42979	0.923159	0.15779	0.897644	0.98236	0.996841	0.55222	0.943631	0.20439	0.835243	0.14622	0.94215	0.754	0.955865
WP_ANGIOPOIETINLIKE_PROTEIN_8_REGULATORY_PATHWAY	0.36637	0.974313	0.83617	0.999999	0.85816	0.949132	0.82763	0.993088	0.44178	0.969501	0.60971	0.95612	0.33265	0.8971	0.55849	0.928909	0.66192	0.97735	0.29094	0.886935
BIOCARTA_PLCD_PATHWAY	0.36662	0.974673	0.8504	0.999999	0.90718	0.96344	0.80295	0.991084	0.58793	0.986458	0.65127	0.960969	0.53243	0.939435	0.81193	0.973148	0.24388	0.944202	0.3544	0.895451
GOBP_PERICARDIUM_MORPHOGENESIS	0.3666	0.974673	0.64962	0.999999	0.96724	0.984422	0.42321	0.920553	0.64384	0.990911	0.67065	0.961991	0.71945	0.968939	0.69249	0.952048	0.5633	0.97075	0.90868	0.986406
GOBP_INSULIN_RECEPTOR_SIGNALING_PATHWAY	0.36669	0.974687	0.84836	0.999999	0.2109	0.672862	0.47909	0.934104	0.27562	0.932906	0.71809	0.96865	0.27055	0.87593	0.16994	0.817905	0.16501	0.94215	0.23284	0.86901
GOBP_MIDDLE_EAR_MORPHOGENESIS	0.36674	0.974687	0.14341	0.964681	0.33297	0.764584	0.054422	0.754454	0.1143	0.859714	0.79294	0.978944	0.067214	0.738469	0.0018862	0.405958	0.77781	0.985909	0.84921	0.976434
GOBP_GANGLIOSIDE_CATABOLIC_PROCESS	0.36718	0.974896	0.15795	0.968856	0.34737	0.771662	0.24327	0.860355	0.63836	0.990911	0.44106	0.920686	0.13814	0.807807	0.42288	0.903312	0.27621	0.947904	0.83935	0.974162
GOBP_HOMEOSTASIS_OF_NUMBER_OF_CELLS_WITHIN_A_TISSUE	0.36693	0.974896	0.073687	0.921477	0.2014	0.663564	0.19846	0.847396	0.79232	0.996501	0.89815	0.989891	0.60656	0.951296	0.82904	0.975201	0.67117	0.977553	0.76748	0.956307
GOBP_IMMUNE_EFFECTOR_PROCESS	0.36721	0.974896	0.43487	0.999999	6.5397e-06	0.00103932	0.3022	0.882456	0.96923	0.99996	0.12474	0.824507	0.053644	0.717751	0.33865	0.879007	0.39417	0.963269	0.43684	0.907903
GOBP_T_CELL_DIFFERENTIATION_INVOLVED_IN_IMMUNE_RESPONSE	0.36722	0.974896	0.27758	0.999999	1.6355e-10	1.63031e-07	0.31668	0.884539	0.92903	0.99996	0.69826	0.965827	0.084263	0.766326	0.21853	0.839109	0.8479	0.990119	0.49489	0.924069
GOCC_POSTSYNAPTIC_DENSITY_INTRACELLULAR_COMPONENT	0.36695	0.974896	0.25827	0.999999	0.3272	0.759838	0.85292	0.995147	0.68523	0.993566	0.139	0.835583	0.74935	0.97315	0.37986	0.892728	0.54877	0.97075	0.97772	0.995512
GOCC_ZYMOGEN_GRANULE_MEMBRANE	0.36722	0.974896	0.12367	0.95452	0.38431	0.789637	0.83934	0.994083	0.89209	0.99996	0.003423	0.534807	0.94081	0.993389	0.52866	0.924133	0.37994	0.958816	0.95348	0.992634
WP_OLIGODENDROCYTE_SPECIFICATION_AND_DIFFERENTIATION_LEADING_TO_MYELIN_COMPONENTS_FOR_CNS	0.36721	0.974896	0.25213	0.999999	0.37303	0.784775	0.30278	0.882456	0.87207	0.99996	0.34972	0.90599	0.61702	0.953918	0.94645	0.994509	0.74811	0.985566	0.66519	0.944039
ACEVEDO_NORMAL_TISSUE_ADJACENT_TO_LIVER_TUMOR_UP	0.37988	0.97514	0.63056	0.999999	0.46683	0.824902	0.58147	0.950384	0.21295	0.914226	0.54464	0.944923	0.1968	0.846169	0.018856	0.607885	0.90085	0.993519	0.4423	0.910432
ALONSO_METASTASIS_EMT_DN	0.37238	0.97514	0.78531	0.999999	0.09983	0.520579	0.52392	0.940487	0.34874	0.958657	0.38589	0.913273	0.21395	0.862495	0.12077	0.780676	0.35269	0.953331	0.56322	0.929534
AMIT_EGF_RESPONSE_20_HELA	0.3908	0.97514	0.18897	0.983684	0.84911	0.946628	0.45199	0.927497	0.61682	0.988556	0.78444	0.978944	0.22091	0.866318	0.17541	0.821241	0.73592	0.984298	0.049532	0.744411
AMIT_EGF_RESPONSE_20_MCF10A	0.39726	0.97514	0.26507	0.999999	0.5098	0.842237	0.91689	0.99991	0.90353	0.99996	0.45866	0.924892	0.39458	0.914466	0.2487	0.857668	0.91345	0.994571	0.0039445	0.635083
AMIT_EGF_RESPONSE_40_HELA	0.40088	0.97514	0.83721	0.999999	0.0051729	0.114207	0.4859	0.935545	0.94313	0.99996	0.55284	0.945795	0.22472	0.866751	0.13791	0.79471	0.49737	0.969027	0.30462	0.887626
BENPORATH_SOX2_TARGETS	0.37012	0.97514	0.65318	0.999999	0.41983	0.808397	0.32173	0.887235	0.35925	0.960351	0.41149	0.91747	0.65264	0.961259	0.60695	0.938047	0.41734	0.965179	0.64152	0.940537
BILD_E2F3_ONCOGENIC_SIGNATURE	0.38877	0.97514	0.51717	0.999999	0.066109	0.438278	0.54309	0.94354	0.16126	0.897644	0.13594	0.835099	0.48728	0.933491	0.32392	0.873886	0.45647	0.968676	0.36884	0.896555
BIOCARTA_CB1R_PATHWAY	0.38263	0.97514	0.4542	0.999999	0.38816	0.792927	0.1041	0.792349	0.89715	0.99996	0.63462	0.9607	0.40632	0.916793	0.54549	0.927299	0.33892	0.949782	0.095336	0.797709
BIOCARTA_CDC42RAC_PATHWAY	0.38134	0.97514	0.14421	0.9653	0.87477	0.953916	0.15278	0.814736	0.31113	0.945224	0.58932	0.952603	0.92467	0.992878	0.87882	0.984872	0.32872	0.949782	0.13881	0.828545
BIOCARTA_EEA1_PATHWAY	0.40113	0.97514	0.39962	0.999999	0.85957	0.94967	0.32785	0.889005	0.45579	0.971815	0.68839	0.964385	0.33479	0.8971	0.51493	0.92074	0.22098	0.942695	0.12529	0.818455
BIOCARTA_IGF1_PATHWAY	0.39406	0.97514	0.16752	0.973184	0.28006	0.731547	0.16577	0.81859	0.037484	0.761548	0.35489	0.906925	0.16252	0.826112	0.065958	0.721121	0.1765	0.94215	0.71725	0.953431
BIOCARTA_INFLAM_PATHWAY	0.3675	0.97514	0.37898	0.999999	0.059952	0.419412	0.76997	0.987669	0.73863	0.994046	0.72376	0.969596	0.44447	0.925126	0.35758	0.884675	0.56091	0.97075	0.17504	0.85684
BIOCARTA_KREB_PATHWAY	0.38976	0.97514	0.40531	0.999999	0.1869	0.648355	0.1671	0.81859	0.85185	0.999612	0.75288	0.972434	0.90391	0.990404	0.21994	0.839701	0.21077	0.942695	0.89886	0.983124
BIOCARTA_PLK3_PATHWAY	0.39597	0.97514	0.78879	0.999999	0.74621	0.915879	0.27676	0.876983	0.03893	0.767582	0.50591	0.936735	0.99523	0.999886	0.93675	0.994268	0.55046	0.97075	0.30203	0.887626
BIOCARTA_STRESS_PATHWAY	0.38954	0.97514	0.49965	0.999999	0.29831	0.745761	0.98709	0.99991	0.48155	0.975291	0.53402	0.94262	0.55272	0.943644	0.35321	0.884273	0.56578	0.97075	0.84726	0.976071
BIOCARTA_SUMO_PATHWAY	0.37446	0.97514	0.080217	0.929935	0.53088	0.849754	0.72058	0.977777	0.89344	0.99996	0.89794	0.989789	0.097241	0.780683	0.32788	0.875856	0.52816	0.970634	0.94315	0.991778
BOGNI_TREATMENT_RELATED_MYELOID_LEUKEMIA_DN	0.38139	0.97514	0.6239	0.999999	0.41645	0.80602	0.62254	0.957404	0.56291	0.983966	0.60441	0.955702	0.97691	0.997809	0.71291	0.955752	0.25861	0.947904	0.35415	0.895187
BOQUEST_STEM_CELL_CULTURED_VS_FRESH_UP	0.40052	0.97514	0.89945	0.999999	0.07136	0.452965	0.72825	0.979812	0.40531	0.9656	0.76861	0.976022	0.58913	0.949523	0.37921	0.892222	0.80182	0.987332	0.53958	0.927488
BORLAK_LIVER_CANCER_EGF_UP	0.39728	0.97514	0.0001487	0.126425	0.88649	0.957917	0.51247	0.937542	0.33152	0.952602	0.92351	0.992874	0.73424	0.971393	0.73379	0.959207	0.56854	0.97075	0.50291	0.925655
BOYAULT_LIVER_CANCER_SUBCLASS_G56_UP	0.39572	0.97514	0.3896	0.999999	0.68749	0.896641	0.0028879	0.594098	0.16087	0.897644	0.44063	0.920686	0.32985	0.8971	0.92113	0.99322	0.53843	0.970634	0.15164	0.837283
BOYLAN_MULTIPLE_MYELOMA_D_DN	0.38475	0.97514	0.75107	0.999999	0.10462	0.53154	0.20769	0.84851	0.65456	0.991608	0.39542	0.914848	0.56441	0.945519	0.21283	0.835838	0.08114	0.94215	0.12219	0.816392
BOYLAN_MULTIPLE_MYELOMA_PCA3_DN	0.37642	0.97514	0.77988	0.999999	0.33945	0.767906	0.79357	0.988769	0.96094	0.99996	0.24448	0.880187	0.37682	0.907593	0.41193	0.901079	0.65198	0.975867	0.60159	0.937736
BREUHAHN_GROWTH_FACTOR_SIGNALING_IN_LIVER_CANCER	0.38985	0.97514	0.65699	0.999999	0.17123	0.631841	0.56154	0.947188	0.017623	0.641336	0.48154	0.932216	0.30927	0.890572	0.030489	0.66296	0.42306	0.965855	0.025348	0.726662
BROWNE_HCMV_INFECTION_18HR_UP	0.372	0.97514	0.58923	0.999999	0.18627	0.64797	0.35824	0.904237	0.21317	0.914226	0.41675	0.91747	0.75761	0.97486	0.13756	0.79471	0.67052	0.977553	0.60441	0.937994
BROWNE_HCMV_INFECTION_30MIN_UP	0.38502	0.97514	0.24156	0.999999	0.876	0.95459	0.59631	0.953193	0.32102	0.947585	0.97129	0.996565	0.96393	0.99632	0.40298	0.896937	0.47961	0.969027	0.82882	0.97243
BRUINS_UVC_RESPONSE_EARLY_LATE	0.3967	0.97514	0.72566	0.999999	0.46833	0.825181	0.34869	0.898968	0.025097	0.696431	0.033986	0.731559	0.82863	0.98161	0.52046	0.922345	0.0089576	0.94215	0.3107	0.88771
BRUNEAU_SEPTATION_VENTRICULAR	0.3709	0.97514	0.95419	0.999999	0.45285	0.820661	0.21466	0.850482	0.41643	0.967117	0.40463	0.915456	0.21211	0.861203	0.34971	0.882472	0.034681	0.94215	0.63117	0.940194
BURTON_ADIPOGENESIS_PEAK_AT_0HR	0.39194	0.97514	0.62379	0.999999	0.98348	0.991654	0.74215	0.982006	0.92046	0.99996	0.84437	0.982668	0.82372	0.98117	0.51829	0.921573	0.35584	0.953628	0.047248	0.741534
CARRILLOREIXACH_HEPATOBLASTOMA_VS_NORMAL_UP	0.39039	0.97514	0.14452	0.965587	0.6706	0.893382	0.29641	0.881714	0.34804	0.958657	0.51468	0.93726	0.55991	0.945121	0.97652	0.997575	0.64753	0.97571	0.72047	0.953467
CASORELLI_ACUTE_PROMYELOCYTIC_LEUKEMIA_DN	0.39075	0.97514	0.93998	0.999999	0.42806	0.810046	0.68304	0.970045	0.15529	0.897644	0.6378	0.9607	0.24286	0.868704	0.50714	0.91952	0.95578	0.996594	0.52055	0.926273
CHASSOT_SKIN_WOUND	0.3782	0.97514	0.11168	0.95162	0.26413	0.716924	0.091502	0.786467	0.60554	0.988556	0.40491	0.915456	0.26707	0.875053	0.0451	0.687901	0.47026	0.969027	0.09188	0.794889
CHEMNITZ_RESPONSE_TO_PROSTAGLANDIN_E2_DN	0.4028	0.97514	0.71846	0.999999	0.42173	0.808397	0.12802	0.800963	0.55678	0.983128	0.11226	0.816997	0.50206	0.93612	0.70248	0.954159	0.91065	0.994457	0.57122	0.930553
CHOI_ATL_STAGE_PREDICTOR	0.38404	0.97514	0.31969	0.999999	0.048112	0.381198	0.30495	0.883455	0.99096	0.99996	0.69527	0.965148	0.043395	0.705466	0.3365	0.879007	0.57959	0.97075	0.32465	0.891159
CHUNG_BLISTER_CYTOTOXICITY_UP	0.39331	0.97514	0.1838	0.98127	0.49771	0.83632	0.75919	0.9859	0.21474	0.914226	0.99806	0.998941	0.58106	0.947792	0.35461	0.884675	0.77601	0.985909	0.1582	0.840437
COLLER_MYC_TARGETS_DN	0.37538	0.97514	0.36287	0.999999	0.81324	0.937263	0.98247	0.99991	0.65189	0.991608	0.44405	0.920686	0.0030056	0.524114	0.0077959	0.522256	0.016671	0.94215	0.54708	0.92806
CONCANNON_APOPTOSIS_BY_EPOXOMICIN_DN	0.37878	0.97514	0.19011	0.983759	0.46864	0.825181	0.79749	0.989448	0.35467	0.960351	0.28862	0.901209	0.84841	0.983991	0.94861	0.994568	0.44733	0.967983	0.66254	0.942944
CREIGHTON_ENDOCRINE_THERAPY_RESISTANCE_2	0.3987	0.97514	0.51455	0.999999	0.44977	0.81997	0.35995	0.904237	0.5609	0.983966	0.24486	0.880187	0.011767	0.580673	0.02783	0.648535	0.34587	0.949782	0.43757	0.907903
CROONQUIST_NRAS_VS_STROMAL_STIMULATION_DN	0.40186	0.97514	0.60636	0.999999	0.14781	0.599397	0.28705	0.878693	0.68913	0.993566	0.99909	0.999501	0.20572	0.855046	0.44205	0.907338	0.58802	0.971448	0.37687	0.898783
DAIRKEE_CANCER_PRONE_RESPONSE_BPA	0.38345	0.97514	0.213	0.997206	0.6803	0.895594	0.37774	0.91006	0.042776	0.779199	0.40013	0.915159	0.2476	0.868704	0.4798	0.914751	0.40071	0.964341	0.13932	0.828545
DARWICHE_PAPILLOMA_RISK_HIGH_DN	0.38214	0.97514	0.25833	0.999999	0.22698	0.688757	0.088853	0.784907	0.30505	0.943308	0.23303	0.878485	0.37884	0.90783	0.17967	0.82273	0.02853	0.94215	0.1274	0.819584
DAZARD_RESPONSE_TO_UV_SCC_DN	0.40281	0.97514	0.9336	0.999999	0.0048523	0.109725	0.66856	0.968717	0.42976	0.967934	0.1794	0.861814	0.16799	0.829896	0.49581	0.917653	0.62161	0.974512	0.66147	0.942566
DAZARD_UV_RESPONSE_CLUSTER_G2	0.38721	0.97514	0.75864	0.999999	0.49606	0.835883	0.95837	0.99991	0.40947	0.966593	0.16803	0.856902	0.62668	0.956589	0.92296	0.993795	0.47048	0.969027	0.96415	0.992634
DING_LUNG_CANCER_BY_MUTATION_RATE	0.37555	0.97514	0.40742	0.999999	0.51075	0.842309	0.48549	0.9354	0.73967	0.99408	0.34245	0.904566	0.8193	0.980734	0.48715	0.915992	0.65937	0.977074	0.54006	0.927488
DOANE_BREAST_CANCER_ESR1_UP	0.39225	0.97514	0.79987	0.999999	0.16213	0.619539	0.74058	0.982006	0.69102	0.993755	0.51821	0.937968	0.12063	0.79938	0.055787	0.713951	0.051194	0.94215	0.12485	0.818455
FERNANDEZ_BOUND_BY_MYC	0.36818	0.97514	0.6222	0.999999	0.008309	0.154461	0.11187	0.795489	0.18432	0.901465	0.012399	0.646045	0.5931	0.950989	0.41907	0.903312	0.59897	0.974213	0.37297	0.898411
FIGUEROA_AML_METHYLATION_CLUSTER_5_DN	0.39392	0.97514	0.78648	0.999999	0.78517	0.928758	0.23165	0.85463	0.82527	0.998984	0.91805	0.991985	0.28099	0.88121	0.02092	0.615439	0.27493	0.947904	0.38849	0.901569
FINETTI_BREAST_CANCERS_KINOME_GRAY	0.3723	0.97514	0.62583	0.999999	0.29326	0.741214	0.67217	0.969233	0.51317	0.976229	0.44787	0.922079	0.4434	0.924391	0.56039	0.928909	0.57421	0.97075	0.7347	0.954361
FRASOR_RESPONSE_TO_ESTRADIOL_DN	0.3898	0.97514	0.53423	0.999999	0.017252	0.229375	0.055757	0.754454	0.27642	0.934582	0.31941	0.904566	0.68804	0.964002	0.62	0.940392	0.70511	0.980566	0.14511	0.833529
GABRIELY_MIR21_TARGETS	0.37112	0.97514	0.24948	0.999999	0.74292	0.914759	0.11514	0.797538	0.07798	0.825341	0.074906	0.78411	0.39584	0.914816	0.4285	0.905094	0.795	0.987332	0.28213	0.885135
GARGALOVIC_RESPONSE_TO_OXIDIZED_PHOSPHOLIPIDS_MAGENTA_UP	0.39825	0.97514	0.89246	0.999999	0.2079	0.669803	0.38977	0.913565	0.65027	0.991534	0.26847	0.890141	0.96106	0.996298	0.46906	0.911153	0.066862	0.94215	0.056451	0.767858
GENTILE_UV_HIGH_DOSE_DN	0.38533	0.97514	0.32857	0.999999	0.038198	0.344752	0.89692	0.99991	0.80141	0.996501	0.52729	0.940482	0.60387	0.951059	0.1091	0.769655	0.67046	0.977553	0.24282	0.874053
GOBP_ACTIN_FILAMENT_BASED_MOVEMENT	0.4014	0.97514	0.058424	0.908785	0.91771	0.967073	0.61593	0.956782	0.39221	0.964917	0.45843	0.924892	0.1379	0.807807	0.74676	0.963982	0.60472	0.974406	0.043566	0.741499
GOBP_ACTIN_MEDIATED_CELL_CONTRACTION	0.37733	0.97514	0.013282	0.743064	0.95275	0.97864	0.63527	0.962067	0.54192	0.980445	0.43311	0.919662	0.060525	0.73215	0.50772	0.91952	0.20484	0.942695	0.44706	0.912801
GOBP_ADAPTIVE_IMMUNE_RESPONSE	0.38281	0.97514	0.41135	0.999999	1.7257e-10	1.63031e-07	0.29381	0.880637	0.77544	0.996271	0.07075	0.780292	0.075718	0.757143	0.4299	0.905329	0.94873	0.99604	0.35977	0.895556
GOBP_AGING	0.37767	0.97514	0.50827	0.999999	0.19033	0.652533	0.098782	0.788633	0.37278	0.962668	0.67963	0.962317	0.16775	0.829192	0.85999	0.981608	0.40775	0.964341	0.14959	0.836463
GOBP_ALCOHOL_BIOSYNTHETIC_PROCESS	0.37232	0.97514	0.23967	0.999999	0.18314	0.644241	0.45608	0.928072	0.032849	0.744796	0.35941	0.90929	0.025609	0.666453	0.16035	0.809558	0.090647	0.94215	0.7782	0.95865
GOBP_ALCOHOL_METABOLIC_PROCESS	0.39412	0.97514	0.099517	0.944939	0.27271	0.726048	0.67427	0.969233	0.17321	0.897644	0.096566	0.801831	0.37222	0.905892	0.16218	0.811083	0.017192	0.94215	0.94372	0.991778
GOBP_AMINE_CATABOLIC_PROCESS	0.39192	0.97514	0.56925	0.999999	0.71739	0.90768	0.61474	0.956611	0.035324	0.753142	0.10911	0.814318	0.70415	0.967037	0.20658	0.835359	0.55051	0.97075	0.2243	0.86684
GOBP_AMINOGLYCAN_BIOSYNTHETIC_PROCESS	0.38907	0.97514	0.27819	0.999999	0.49264	0.835873	0.38194	0.910101	0.53947	0.979288	0.85163	0.982736	0.38435	0.909789	0.88997	0.98812	0.89116	0.993519	0.19577	0.862437
GOBP_AMMONIUM_HOMEOSTASIS	0.37879	0.97514	0.41763	0.999999	0.98349	0.991654	0.25546	0.866736	0.29621	0.942368	0.365	0.90929	0.8491	0.983991	0.84489	0.977548	0.31475	0.949782	0.47986	0.920286
GOBP_AMPA_GLUTAMATE_RECEPTOR_CLUSTERING	0.38799	0.97514	0.96006	0.999999	0.56465	0.861113	0.43758	0.9253	0.60158	0.988556	0.24755	0.880554	0.017712	0.619701	0.0028748	0.42507	0.39412	0.963269	0.69106	0.950942
GOBP_ANATOMICAL_STRUCTURE_FORMATION_INVOLVED_IN_MORPHOGENESIS	0.37455	0.97514	0.19623	0.984566	0.069474	0.448351	0.59438	0.953023	0.87924	0.99996	0.096127	0.801831	0.082673	0.762718	0.0001344	0.238417	0.80526	0.98808	0.0064194	0.635083
GOBP_ANTIGEN_PROCESSING_AND_PRESENTATION_OF_EXOGENOUS_PEPTIDE_ANTIGEN_VIA_MHC_CLASS_I	0.39948	0.97514	0.080884	0.931886	0.0055265	0.119565	0.12704	0.800963	0.11554	0.860031	0.03329	0.730368	0.24773	0.868704	0.34536	0.880896	0.036388	0.94215	0.9639	0.992634
GOBP_ANTIMICROBIAL_HUMORAL_IMMUNE_RESPONSE_MEDIATED_BY_ANTIMICROBIAL_PEPTIDE	0.38977	0.97514	0.4451	0.999999	0.32138	0.755773	0.66099	0.966648	0.59048	0.986804	0.88642	0.98772	0.92213	0.992597	0.52558	0.924133	0.17175	0.94215	0.22756	0.86684
GOBP_ATP_TRANSPORT	0.39737	0.97514	0.62331	0.999999	0.67405	0.895416	0.85712	0.995484	0.68332	0.993566	0.43954	0.920686	0.68081	0.963437	0.37778	0.891289	0.39574	0.963269	0.074138	0.776321
GOBP_BEHAVIORAL_DEFENSE_RESPONSE	0.37529	0.97514	0.40848	0.999999	0.00022372	0.0133956	0.49805	0.936437	0.047923	0.796668	0.049391	0.761501	0.68838	0.964002	0.90332	0.990077	0.85129	0.990119	0.017174	0.7011
GOBP_BEHAVIORAL_RESPONSE_TO_NICOTINE	0.38914	0.97514	0.47682	0.999999	0.34882	0.771662	0.23428	0.856017	0.26098	0.926498	1.7831e-08	0.000151608	0.02854	0.6814	0.035339	0.676933	0.90437	0.993519	0.60224	0.93775
GOBP_BLOOD_VESSEL_REMODELING	0.39572	0.97514	0.2462	0.999999	0.050086	0.387494	0.5267	0.940999	0.5	0.976229	0.24732	0.880554	0.78063	0.978554	0.42074	0.903312	0.57369	0.97075	0.42321	0.90713
GOBP_BONE_MORPHOGENESIS	0.38099	0.97514	0.072022	0.920152	0.1448	0.594785	0.52137	0.940034	0.62347	0.988963	0.22586	0.875073	0.4423	0.92428	0.32603	0.874971	0.58616	0.971371	0.45098	0.913068
GOBP_BRANCHED_CHAIN_AMINO_ACID_METABOLIC_PROCESS	0.38224	0.97514	0.86497	0.999999	0.60891	0.874815	0.77061	0.987669	0.028599	0.720483	0.54417	0.944923	0.0081291	0.554949	0.29584	0.867406	0.055305	0.94215	0.82854	0.97243
GOBP_B_CELL_ACTIVATION	0.39292	0.97514	0.7303	0.999999	1.5763e-05	0.00198555	0.09351	0.786467	0.17261	0.897644	0.13623	0.835099	0.020697	0.637296	0.0090066	0.533618	0.16656	0.94215	0.19886	0.862773
GOBP_B_CELL_HOMEOSTASIS	0.38905	0.97514	0.24843	0.999999	0.07656	0.469493	0.025414	0.720067	0.38016	0.963826	0.27177	0.89195	0.40619	0.916793	0.52408	0.924133	0.3279	0.949782	0.015619	0.692387
GOBP_CALCIUM_ION_IMPORT_ACROSS_PLASMA_MEMBRANE	0.36908	0.97514	0.17364	0.978998	0.33752	0.76735	0.83661	0.994083	0.48194	0.975291	0.48878	0.933229	0.52649	0.939117	0.052114	0.705821	0.96446	0.99725	0.10121	0.802731
GOBP_CALCIUM_MEDIATED_SIGNALING_USING_INTRACELLULAR_CALCIUM_SOURCE	0.38695	0.97514	0.14888	0.96809	0.51653	0.844041	0.69376	0.971986	0.005581	0.548145	0.097075	0.801831	0.063944	0.738469	0.42722	0.904361	0.54595	0.970634	0.50582	0.925655
GOBP_CARBOHYDRATE_DERIVATIVE_BIOSYNTHETIC_PROCESS	0.37345	0.97514	0.58877	0.999999	0.46786	0.825181	0.27557	0.876067	0.73414	0.993755	0.63468	0.9607	0.3302	0.8971	0.34527	0.880896	0.10821	0.94215	0.088668	0.794889
GOBP_CARBON_DIOXIDE_TRANSPORT	0.3732	0.97514	0.45089	0.999999	0.98631	0.992586	0.11213	0.795489	0.96883	0.99996	0.87747	0.985551	0.37133	0.905695	0.39997	0.896917	0.58812	0.971448	0.9683	0.993372
GOBP_CARDIAC_CELL_FATE_COMMITMENT	0.39417	0.97514	0.67236	0.999999	0.27022	0.723978	0.24471	0.860887	0.16002	0.897644	0.13286	0.830336	0.61066	0.953338	0.24262	0.855034	0.44857	0.967983	0.24335	0.874053
GOBP_CARDIAC_FIBROBLAST_CELL_DIFFERENTIATION	0.39516	0.97514	0.9797	0.999999	0.093867	0.506169	0.049159	0.747858	0.10298	0.852982	0.54225	0.94484	0.14048	0.813044	0.31918	0.870442	0.013029	0.94215	0.10786	0.80887
GOBP_CELLULAR_CARBOHYDRATE_METABOLIC_PROCESS	0.36974	0.97514	0.15953	0.968856	0.027294	0.295063	0.77305	0.987669	0.7595	0.99611	0.3872	0.913273	0.63483	0.958077	0.049525	0.698278	0.15542	0.94215	0.042046	0.741499
GOBP_CELLULAR_HYPEROSMOTIC_RESPONSE	0.3765	0.97514	0.60251	0.999999	0.72327	0.909672	0.53735	0.942984	0.89227	0.99996	0.95713	0.99585	0.85577	0.985808	0.99943	0.99999	0.17828	0.94215	0.9785	0.995892
GOBP_CELLULAR_RESPONSE_TO_BRAIN_DERIVED_NEUROTROPHIC_FACTOR_STIMULUS	0.37075	0.97514	0.31985	0.999999	0.89483	0.959184	0.034598	0.740228	0.56536	0.985444	0.2059	0.871619	0.41637	0.916793	0.84126	0.977216	0.66698	0.977553	0.37269	0.898411
GOBP_CELLULAR_RESPONSE_TO_CAFFEINE	0.38098	0.97514	0.19296	0.984434	0.90506	0.962631	0.59461	0.953023	0.83584	0.999026	0.79013	0.978944	0.9168	0.992569	0.78081	0.968361	0.4446	0.967983	0.099666	0.799934
GOBP_CELLULAR_RESPONSE_TO_CHOLESTEROL	0.384	0.97514	0.90792	0.999999	0.13483	0.579407	0.024537	0.720067	0.45621	0.97204	0.55069	0.945334	0.8239	0.98117	0.17065	0.818051	0.28282	0.947904	0.36657	0.89639
GOBP_CELLULAR_RESPONSE_TO_LEUCINE_STARVATION	0.37494	0.97514	0.61368	0.999999	0.13475	0.579227	0.41275	0.919371	0.52287	0.976229	0.24191	0.880187	0.40638	0.916793	0.16802	0.816882	0.7842	0.986647	0.035414	0.741499
GOBP_CELLULAR_RESPONSE_TO_OSMOTIC_STRESS	0.38968	0.97514	0.77417	0.999999	0.24643	0.702871	0.67474	0.969233	0.88409	0.99996	0.94791	0.994896	0.56641	0.945564	0.98991	0.999478	0.62398	0.974572	0.67901	0.947322
GOBP_CELL_CYCLE_PROCESS	0.39935	0.97514	0.26631	0.999999	0.089044	0.498681	0.26615	0.870857	0.0010616	0.495271	0.48995	0.933229	0.11401	0.791589	0.49059	0.915992	0.65825	0.976959	0.079623	0.784511
GOBP_CELL_DIVISION	0.38286	0.97514	0.31278	0.999999	0.15508	0.609611	0.60614	0.955186	0.012303	0.618942	0.20467	0.871619	0.87615	0.987167	0.89061	0.98812	0.95299	0.996412	0.072247	0.770496
GOBP_CELL_GROWTH	0.38991	0.97514	0.096218	0.94408	0.015865	0.218368	0.0030277	0.594098	0.15765	0.897644	0.48467	0.932442	0.3442	0.898935	0.31607	0.870442	0.39431	0.963269	0.72615	0.953823
GOBP_CELL_RECOGNITION	0.37003	0.97514	0.57099	0.999999	0.42917	0.810046	0.0046821	0.627866	0.44602	0.96959	0.20465	0.871619	0.41054	0.916793	0.098101	0.754459	0.64308	0.974991	0.61577	0.938006
GOBP_CELL_SUBSTRATE_ADHESION	0.37642	0.97514	0.36656	0.999999	0.57069	0.862305	0.5971	0.953193	0.77524	0.996271	0.16372	0.855296	0.84985	0.984063	0.12588	0.784963	0.63628	0.974736	0.036895	0.741499
GOBP_CENTRIOLE_ELONGATION	0.3923	0.97514	0.93539	0.999999	0.32888	0.761326	0.49858	0.936437	0.53656	0.978257	0.61502	0.956607	0.49523	0.934391	0.28408	0.861179	0.54804	0.97075	0.7864	0.959732
GOBP_CEREBELLAR_GRANULAR_LAYER_FORMATION	0.39627	0.97514	0.74813	0.999999	0.80524	0.935078	0.59513	0.953026	0.63542	0.990911	0.29477	0.901289	0.28438	0.88234	0.39305	0.896284	0.65878	0.976959	0.054657	0.759328
GOBP_COGNITION	0.38094	0.97514	0.43105	0.999999	0.40302	0.801622	0.71337	0.976381	0.71917	0.993755	0.013339	0.646045	0.0022709	0.517688	0.02629	0.640241	0.68407	0.979168	0.64169	0.940537
GOBP_COLLAGEN_CATABOLIC_PROCESS	0.3752	0.97514	0.58338	0.999999	0.70542	0.903443	0.91803	0.99991	0.79318	0.996501	0.24566	0.880187	0.92844	0.992878	0.95265	0.994568	0.074565	0.94215	0.32318	0.891159
GOBP_COMPLEMENT_RECEPTOR_MEDIATED_SIGNALING_PATHWAY	0.385	0.97514	0.84354	0.999999	0.11141	0.542534	0.0036144	0.616873	0.076859	0.825258	0.45011	0.923073	0.89792	0.988866	0.70324	0.954159	0.95697	0.99704	0.6521	0.941084
GOBP_CRANIAL_NERVE_STRUCTURAL_ORGANIZATION	0.37664	0.97514	0.72871	0.999999	0.041848	0.360682	0.11191	0.795489	0.076757	0.825258	0.0729	0.783041	0.9271	0.992878	0.95993	0.995333	0.80616	0.988416	0.18188	0.85932
GOBP_CYCLIC_NUCLEOTIDE_METABOLIC_PROCESS	0.36779	0.97514	0.74727	0.999999	0.11367	0.545879	0.18151	0.829725	0.54779	0.981409	0.79372	0.978944	0.18961	0.84383	0.83118	0.975537	0.44786	0.967983	0.75499	0.956108
GOBP_CYTOKINE_PRODUCTION_INVOLVED_IN_INFLAMMATORY_RESPONSE	0.37067	0.97514	0.78396	0.999999	0.4681	0.825181	0.097443	0.786467	0.36883	0.962574	0.30335	0.902546	0.78808	0.978994	0.89356	0.988786	0.02535	0.94215	0.034996	0.741499
GOBP_CYTOSKELETON_DEPENDENT_CYTOKINESIS	0.39508	0.97514	0.64012	0.999999	0.91745	0.967073	0.82339	0.993088	0.35626	0.960351	0.62753	0.9607	0.48261	0.932047	0.61219	0.938655	0.69062	0.980547	0.67807	0.947208
GOBP_DEFENSE_RESPONSE_TO_FUNGUS	0.38311	0.97514	0.5661	0.999999	0.71256	0.9062	0.48156	0.934104	0.96404	0.99996	0.69874	0.965827	0.7874	0.978994	0.12636	0.785278	0.2992	0.949782	0.39697	0.903711
GOBP_DENDRITE_DEVELOPMENT	0.38935	0.97514	0.5857	0.999999	0.47154	0.826774	0.20972	0.84851	0.65673	0.991608	0.19016	0.865228	0.55524	0.944413	0.30645	0.870442	0.32515	0.949782	0.88385	0.980261
GOBP_DENTATE_GYRUS_DEVELOPMENT	0.386	0.97514	0.030995	0.822978	0.45846	0.821681	0.58048	0.950384	0.94988	0.99996	0.76391	0.973547	0.92709	0.992878	0.59804	0.935392	0.49566	0.969027	0.50566	0.925655
GOBP_DEOXYRIBONUCLEOSIDE_MONOPHOSPHATE_METABOLIC_PROCESS	0.3742	0.97514	0.22992	0.999999	0.12534	0.564642	0.46414	0.931202	0.87961	0.99996	0.050385	0.761501	0.16097	0.825184	0.43795	0.906673	0.055947	0.94215	0.10822	0.80887
GOBP_DETECTION_OF_LIGHT_STIMULUS	0.39707	0.97514	0.18237	0.9799	0.38503	0.78999	0.9702	0.99991	0.43526	0.969249	0.30229	0.902546	0.34194	0.898596	0.96456	0.995574	0.087357	0.94215	0.79171	0.961932
GOBP_DNA_DAMAGE_RESPONSE_SIGNAL_TRANSDUCTION_BY_P53_CLASS_MEDIATOR	0.38343	0.97514	0.45311	0.999999	0.77041	0.923904	0.98706	0.99991	0.79383	0.996501	0.56946	0.947175	0.16667	0.828144	0.33823	0.879007	0.55322	0.97075	0.29306	0.886935
GOBP_DNA_METHYLATION_INVOLVED_IN_GAMETE_GENERATION	0.40146	0.97514	0.11947	0.95162	0.57224	0.862305	0.22566	0.852744	0.24254	0.923602	0.14353	0.838948	0.16059	0.825184	0.075246	0.734352	0.62738	0.974572	0.2707	0.882694
GOBP_DOPAMINE_BIOSYNTHETIC_PROCESS	0.38578	0.97514	0.47492	0.999999	0.58908	0.867973	0.4353	0.9253	0.85328	0.999612	0.15528	0.84754	0.44402	0.924663	0.4058	0.898086	0.31949	0.949782	0.30203	0.887626
GOBP_ECTODERMAL_CELL_DIFFERENTIATION	0.39372	0.97514	0.54414	0.999999	0.14732	0.599115	0.92395	0.99991	0.29455	0.941177	0.040441	0.742136	0.64614	0.959575	0.65247	0.948523	0.62312	0.974572	0.5329	0.927488
GOBP_EMBRYONIC_ORGAN_MORPHOGENESIS	0.40136	0.97514	0.25004	0.999999	0.0039742	0.098086	0.26356	0.86891	0.66864	0.99257	0.1378	0.835099	0.12208	0.799842	0.46189	0.911153	0.85593	0.990926	0.063711	0.770496
GOBP_EMBRYO_DEVELOPMENT_ENDING_IN_BIRTH_OR_EGG_HATCHING	0.37491	0.97514	0.46041	0.999999	0.0023344	0.068732	0.3646	0.905431	0.718	0.993755	0.018708	0.683434	0.22046	0.86614	0.044725	0.687901	0.80753	0.988499	0.0035105	0.635083
GOBP_ENDOPLASMIC_RETICULUM_LOCALIZATION	0.37463	0.97514	0.84856	0.999999	0.88341	0.957023	0.9774	0.99991	0.42944	0.967934	0.47416	0.931108	0.69862	0.966034	0.76446	0.966484	0.0057324	0.94215	0.93582	0.99083
GOBP_ENERGY_HOMEOSTASIS	0.40276	0.97514	0.77319	0.999999	0.9972	0.998139	0.78068	0.988284	0.12257	0.867715	0.96756	0.996179	0.71767	0.968282	0.39527	0.896716	0.091422	0.94215	0.60829	0.937994
GOBP_EPITHELIAL_CELL_DIFFERENTIATION_INVOLVED_IN_PROSTATE_GLAND_DEVELOPMENT	0.39927	0.97514	0.28712	0.999999	0.72777	0.910985	0.30856	0.883455	0.073457	0.825258	0.82423	0.981056	0.38903	0.910464	0.14444	0.802967	0.28826	0.947904	0.84915	0.976434
GOBP_EPITHELIAL_FLUID_TRANSPORT	0.3722	0.97514	0.50044	0.999999	0.31098	0.752975	0.63486	0.962021	0.54448	0.981022	0.74544	0.972434	0.57628	0.946601	0.45465	0.910362	0.47236	0.969027	0.21032	0.86548
GOBP_ESTABLISHMENT_OF_EPITHELIAL_CELL_POLARITY	0.37326	0.97514	0.85664	0.999999	0.83518	0.942804	0.93773	0.99991	0.65697	0.991608	0.84074	0.982668	0.77337	0.978043	0.62739	0.940919	0.32946	0.949782	0.082774	0.788997
GOBP_ESTABLISHMENT_OF_PROTEIN_LOCALIZATION_TO_MEMBRANE	0.38969	0.97514	0.85159	0.999999	0.33579	0.765818	0.58507	0.951636	0.48381	0.975291	0.39485	0.914848	0.062912	0.735575	0.093938	0.754165	0.16086	0.94215	0.46395	0.914986
GOBP_G0_TO_G1_TRANSITION	0.37115	0.97514	0.39304	0.999999	0.54134	0.852597	0.22614	0.853192	0.23133	0.922382	0.45066	0.923099	0.99012	0.999584	0.98605	0.999478	0.15024	0.94215	0.60181	0.937736
GOBP_GLUTAMINE_TRANSPORT	0.39099	0.97514	0.53648	0.999999	0.89834	0.960651	0.49304	0.936437	0.63919	0.990911	0.9699	0.996553	0.38336	0.909568	0.21857	0.839109	0.14128	0.94215	0.93529	0.99083
GOBP_GONADOTROPIN_SECRETION	0.39988	0.97514	0.23658	0.999999	0.057379	0.412745	0.015488	0.700046	0.30946	0.943933	0.92523	0.993207	0.0036937	0.549068	0.018081	0.603126	0.37083	0.956148	0.94986	0.992634
GOBP_GUANINE_NUCLEOTIDE_TRANSMEMBRANE_TRANSPORT	0.3885	0.97514	0.27119	0.999999	0.77151	0.924069	0.24346	0.860355	0.26965	0.930253	0.86002	0.983405	0.55076	0.943433	0.84364	0.977475	0.52878	0.970634	0.94278	0.991778
GOBP_HEART_TRABECULA_FORMATION	0.38237	0.97514	0.074105	0.921477	0.22561	0.687421	0.42178	0.920332	0.8306	0.998984	0.62228	0.958794	0.18345	0.840499	0.5727	0.930371	0.55185	0.97075	0.36429	0.895626
GOBP_HYALURONAN_METABOLIC_PROCESS	0.38533	0.97514	0.21582	0.997961	0.5474	0.855609	0.4507	0.927383	0.48147	0.975291	0.17017	0.857923	0.48907	0.933664	0.88031	0.985341	0.74299	0.985112	0.049739	0.744411
GOBP_ICOSANOID_SECRETION	0.38329	0.97514	0.89183	0.999999	0.69272	0.899168	0.3784	0.91006	0.17983	0.898358	0.95772	0.995946	0.57954	0.946941	0.86667	0.982207	0.24048	0.943724	0.87767	0.97958
GOBP_IMMUNE_RESPONSE_INHIBITING_CELL_SURFACE_RECEPTOR_SIGNALING_PATHWAY	0.39684	0.97514	0.22274	0.999999	0.41281	0.803967	0.92447	0.99991	0.32521	0.950527	0.37068	0.910747	0.39376	0.913811	0.50874	0.919713	0.95237	0.996268	0.93637	0.99083
GOBP_INDOLE_CONTAINING_COMPOUND_BIOSYNTHETIC_PROCESS	0.3932	0.97514	0.64416	0.999999	0.35512	0.776021	0.78441	0.988436	0.94713	0.99996	0.17011	0.857923	0.70536	0.967037	0.68653	0.952048	0.046882	0.94215	0.31149	0.88771
GOBP_INHIBITORY_SYNAPSE_ASSEMBLY	0.38422	0.97514	0.68588	0.999999	0.63115	0.882005	0.29414	0.880637	0.6696	0.99257	0.78815	0.978944	0.86782	0.986259	0.32807	0.875856	0.92514	0.995074	0.23251	0.868421
GOBP_INNATE_IMMUNE_RESPONSE_IN_MUCOSA	0.37578	0.97514	0.17658	0.979102	0.24198	0.69862	0.83287	0.993985	0.95077	0.99996	0.99571	0.99883	0.53452	0.939915	0.85862	0.981247	0.72189	0.982644	0.024534	0.724915
GOBP_INNER_EAR_MORPHOGENESIS	0.39748	0.97514	0.84689	0.999999	0.50291	0.838887	0.47839	0.934104	0.35824	0.960351	0.078821	0.788188	0.37264	0.905892	0.43794	0.906673	0.54633	0.970675	0.046627	0.741534
GOBP_INOSINE_METABOLIC_PROCESS	0.39683	0.97514	0.62666	0.999999	0.14924	0.600972	0.69696	0.972667	0.85085	0.999612	0.3968	0.914848	0.077344	0.757143	0.41759	0.902788	0.90132	0.993519	0.70209	0.951908
GOBP_INTERLEUKIN_17_MEDIATED_SIGNALING_PATHWAY	0.37771	0.97514	0.044162	0.868381	0.46681	0.824902	0.1948	0.84299	0.15417	0.897644	0.57835	0.950584	0.56639	0.945564	0.71904	0.956285	0.51793	0.970333	0.9352	0.99083
GOBP_INTRACELLULAR_TRANSPORT	0.37928	0.97514	0.81934	0.999999	0.64043	0.884829	0.026652	0.720067	0.182	0.900134	0.30605	0.903736	0.33739	0.897795	0.087958	0.745111	0.42316	0.965855	0.62743	0.93922
GOBP_ISOPRENOID_BIOSYNTHETIC_PROCESS	0.3879	0.97514	0.15287	0.968856	0.63157	0.882157	0.66145	0.966652	0.18056	0.899482	0.61098	0.956533	0.95465	0.995271	0.96401	0.995574	0.19231	0.94215	0.8427	0.975317
GOBP_KERATINOCYTE_DEVELOPMENT	0.38657	0.97514	0.74233	0.999999	0.40933	0.802474	0.15703	0.816934	0.77891	0.996385	0.91385	0.991832	0.58769	0.948963	0.65861	0.948547	0.73532	0.984298	0.4178	0.906823
GOBP_KETONE_CATABOLIC_PROCESS	0.39327	0.97514	0.24924	0.999999	0.0012575	0.0439092	0.13235	0.800963	0.65938	0.991608	0.60983	0.95612	0.32273	0.8971	0.26533	0.860538	0.63277	0.974572	0.91134	0.986713
GOBP_LATE_ENDOSOME_TO_VACUOLE_TRANSPORT_VIA_MULTIVESICULAR_BODY_SORTING_PATHWAY	0.37588	0.97514	0.13853	0.961462	0.88807	0.958324	0.32264	0.887235	0.38493	0.964255	0.62279	0.958941	0.049502	0.714267	0.14958	0.803276	0.6026	0.974406	0.21503	0.86548
GOBP_LEUKOCYTE_AGGREGATION	0.38812	0.97514	0.88561	0.999999	0.7481	0.916834	0.37723	0.909906	0.89709	0.99996	0.66694	0.961601	0.39021	0.910524	0.099681	0.757559	0.18959	0.94215	0.45805	0.914677
GOBP_LEUKOCYTE_APOPTOTIC_PROCESS	0.3711	0.97514	0.84176	0.999999	0.00038288	0.0190935	0.17628	0.822725	0.87293	0.99996	0.96991	0.996553	0.88403	0.98755	0.66587	0.949228	0.25429	0.947904	0.40992	0.906602
GOBP_LEUKOTRIENE_D4_BIOSYNTHETIC_PROCESS	0.37151	0.97514	0.44944	0.999999	0.67717	0.895557	0.93622	0.99991	0.54486	0.981119	0.64631	0.960969	0.33859	0.897795	0.55987	0.928909	0.015464	0.94215	0.78487	0.959648
GOBP_LEUKOTRIENE_METABOLIC_PROCESS	0.37666	0.97514	0.34379	0.999999	0.95993	0.982022	0.083372	0.781969	0.64265	0.990911	0.99526	0.99883	0.3324	0.8971	0.19923	0.833637	0.21503	0.942695	0.95241	0.992634
GOBP_LIVER_MORPHOGENESIS	0.37699	0.97514	0.35595	0.999999	0.0025583	0.0725065	0.32365	0.887406	0.51936	0.976229	0.065394	0.775998	0.82623	0.981288	0.5807	0.932146	0.18893	0.94215	0.41028	0.906602
GOBP_LYSINE_METABOLIC_PROCESS	0.37892	0.97514	0.33193	0.999999	0.17449	0.635239	0.47715	0.934104	0.46408	0.972449	0.53463	0.942698	0.066589	0.738469	0.2742	0.860538	0.67251	0.977553	0.49667	0.924069
GOBP_L_CYSTINE_TRANSPORT	0.38731	0.97514	0.61789	0.999999	0.27682	0.728767	0.57397	0.949077	0.3378	0.95379	0.4316	0.919167	0.51689	0.938327	0.4903	0.915992	0.8762	0.992803	0.98945	0.998259
GOBP_MACROAUTOPHAGY	0.37844	0.97514	0.74597	0.999999	0.76774	0.923297	0.10261	0.792093	0.020092	0.655786	0.86147	0.983405	0.29917	0.886976	0.061537	0.717058	0.62344	0.974572	0.2518	0.87666
GOBP_MACROPHAGE_ACTIVATION	0.39634	0.97514	0.83917	0.999999	0.0032157	0.0846486	0.50955	0.937482	0.59189	0.987064	0.67981	0.962317	0.050224	0.714267	0.31436	0.870442	0.13441	0.94215	0.10167	0.802731
GOBP_MAINTENANCE_OF_PROTEIN_LOCATION	0.38072	0.97514	0.57868	0.999999	0.59842	0.870899	0.48233	0.934104	0.99015	0.99996	0.88001	0.985741	0.84121	0.983733	0.72953	0.958775	0.98796	0.999562	0.0043269	0.635083
GOBP_MDA_5_SIGNALING_PATHWAY	0.3946	0.97514	0.55368	0.999999	0.37822	0.787014	0.8909	0.99991	0.54012	0.979288	0.91851	0.991985	0.60153	0.950989	0.7763	0.968361	0.76782	0.985566	0.11345	0.809168
GOBP_MESENCHYMAL_CELL_MIGRATION	0.39271	0.97514	0.62331	0.999999	0.34527	0.771662	0.11386	0.795489	0.87044	0.99996	0.67378	0.962317	0.41633	0.916793	0.79957	0.97169	0.81046	0.98894	0.80422	0.964315
GOBP_MESONEPHRIC_DUCT_DEVELOPMENT	0.39168	0.97514	0.73927	0.999999	0.63288	0.882431	0.35466	0.902203	0.038654	0.767582	0.88966	0.98861	0.74773	0.97315	0.99091	0.999478	0.82738	0.989671	0.50844	0.925655
GOBP_MHC_CLASS_II_BIOSYNTHETIC_PROCESS	0.40021	0.97514	0.68038	0.999999	0.31046	0.752975	0.88513	0.99991	0.31957	0.947202	0.346	0.905148	0.58187	0.948245	0.045933	0.687901	0.3126	0.949782	0.16865	0.852854
GOBP_MICROTUBULE_BASED_TRANSPORT	0.381	0.97514	0.67317	0.999999	0.17772	0.638253	0.65883	0.966039	0.17955	0.8981	0.47241	0.931059	0.90178	0.989857	0.6503	0.948099	0.38003	0.9589	0.18112	0.859309
GOBP_MITOCHONDRIAL_FISSION	0.37558	0.97514	0.89556	0.999999	0.62046	0.878847	0.4558	0.927977	0.20698	0.912427	0.52474	0.939815	0.48833	0.933491	0.053359	0.70854	0.12037	0.94215	0.77995	0.958811
GOBP_MITOCHONDRIAL_PROTON_TRANSPORTING_ATP_SYNTHASE_COMPLEX_ASSEMBLY	0.40245	0.97514	0.65344	0.999999	0.4545	0.821069	0.1551	0.816934	0.12613	0.867715	0.65169	0.960969	0.54152	0.941171	0.76894	0.967591	0.67641	0.977553	0.092153	0.794889
GOBP_MODIFIED_AMINO_ACID_TRANSPORT	0.37532	0.97514	0.16177	0.968911	0.931	0.970612	0.78559	0.988436	0.64127	0.990911	0.73827	0.972434	0.24477	0.868704	0.43348	0.906518	0.61473	0.974406	0.92739	0.989573
GOBP_MONOACYLGLYCEROL_BIOSYNTHETIC_PROCESS	0.3753	0.97514	0.62734	0.999999	0.87964	0.955251	0.69779	0.972867	0.32922	0.952366	0.46618	0.92794	0.23922	0.868704	0.68249	0.952048	0.51235	0.969983	0.39521	0.902994
GOBP_MONOCYTE_CHEMOTACTIC_PROTEIN_1_PRODUCTION	0.39854	0.97514	0.028491	0.820144	0.045196	0.371803	0.74385	0.982307	0.74417	0.995407	0.77082	0.976589	0.33412	0.8971	0.99738	0.99999	0.0057655	0.94215	0.19069	0.860811
GOBP_MONOUBIQUITINATED_PROTEIN_DEUBIQUITINATION	0.38271	0.97514	0.5389	0.999999	0.24967	0.70505	0.040505	0.747858	0.35892	0.960351	0.77366	0.977083	0.24784	0.868704	0.51658	0.92074	0.41173	0.964341	0.0019167	0.601153
GOBP_MORPHOGENESIS_OF_AN_EPITHELIUM	0.38904	0.97514	0.61598	0.999999	0.10652	0.534636	0.69646	0.972628	0.8115	0.997401	0.21528	0.871619	0.074739	0.757143	0.12516	0.783423	0.68781	0.980292	0.24786	0.874376
GOBP_MRNA_CLEAVAGE	0.39893	0.97514	0.92701	0.999999	0.68882	0.897509	0.30983	0.883455	0.71491	0.993755	0.79798	0.978944	0.4596	0.928786	0.8015	0.971736	0.67706	0.977553	0.62725	0.93922
GOBP_MUCOPOLYSACCHARIDE_METABOLIC_PROCESS	0.37664	0.97514	0.17064	0.976214	0.31856	0.754035	0.28691	0.878693	0.47132	0.974645	0.35406	0.906302	0.29159	0.885353	0.83459	0.975819	0.63371	0.974572	0.085124	0.79276
GOBP_MULTICELLULAR_ORGANISMAL_RESPONSE_TO_STRESS	0.39878	0.97514	0.048453	0.880125	0.13462	0.579151	0.2362	0.857126	0.18309	0.900754	0.040826	0.744572	0.5408	0.941171	0.63218	0.942119	0.78335	0.986406	0.18847	0.860811
GOBP_MULTI_CILIATED_EPITHELIAL_CELL_DIFFERENTIATION	0.36834	0.97514	0.42744	0.999999	0.74649	0.91601	0.99268	0.99991	0.91447	0.99996	0.5293	0.94108	0.19125	0.843989	0.4358	0.906673	0.57539	0.97075	0.58645	0.934758
GOBP_MYELOID_CELL_DIFFERENTIATION	0.39953	0.97514	0.20776	0.993309	0.00014308	0.00932213	0.99937	0.99991	0.24785	0.923602	0.27335	0.8922	0.45947	0.928772	0.056756	0.715141	0.47814	0.969027	0.020637	0.71848
GOBP_MYELOID_DENDRITIC_CELL_CYTOKINE_PRODUCTION	0.38933	0.97514	0.14967	0.968856	0.50305	0.838887	0.2582	0.868538	0.47653	0.975291	0.98518	0.997339	0.25548	0.868754	0.51737	0.921274	0.50788	0.969463	0.29307	0.886935
GOBP_MYOBLAST_FATE_COMMITMENT	0.38766	0.97514	0.64712	0.999999	0.51085	0.842309	0.98173	0.99991	0.87148	0.99996	0.48058	0.931768	0.9495	0.994719	0.69013	0.952048	0.92052	0.994962	0.0067588	0.635083
GOBP_NADH_METABOLIC_PROCESS	0.39081	0.97514	0.73152	0.999999	0.30005	0.746032	0.2708	0.873934	0.37666	0.963676	0.53711	0.943153	0.64569	0.959479	0.57647	0.931417	0.4175	0.965348	0.54126	0.927594
GOBP_NATURAL_KILLER_CELL_CHEMOTAXIS	0.3693	0.97514	0.10921	0.95162	0.34536	0.771662	0.86682	0.996773	0.8763	0.99996	0.50473	0.936735	0.98202	0.998732	0.45391	0.910362	0.91704	0.994571	0.45351	0.91325
GOBP_NATURAL_KILLER_CELL_DEGRANULATION	0.37531	0.97514	0.4985	0.999999	0.54256	0.853488	0.84959	0.994656	0.39418	0.964917	0.025312	0.695364	0.75126	0.973346	0.61679	0.939944	0.10925	0.94215	0.23423	0.869763
GOBP_NEGATIVE_REGULATION_BY_HOST_OF_VIRAL_PROCESS	0.39778	0.97514	0.7692	0.999999	0.63592	0.883554	0.48747	0.935975	0.76728	0.996209	0.98322	0.996939	0.63698	0.95809	0.14091	0.800338	0.967	0.997626	0.097244	0.798762
GOBP_NEGATIVE_REGULATION_OF_CATECHOLAMINE_SECRETION	0.38677	0.97514	0.23302	0.999999	0.24759	0.703696	0.35765	0.904237	0.37251	0.962574	0.87962	0.985741	0.034159	0.691143	0.67881	0.952022	0.8181	0.989671	0.9834	0.9973
GOBP_NEGATIVE_REGULATION_OF_CD4_POSITIVE_ALPHA_BETA_T_CELL_DIFFERENTIATION	0.38855	0.97514	0.59247	0.999999	4.5979e-06	0.000781873	0.51165	0.937482	0.75638	0.99605	0.90441	0.99051	0.0050223	0.550193	0.097359	0.754459	0.088312	0.94215	0.075395	0.778878
GOBP_NEGATIVE_REGULATION_OF_CELL_DIVISION	0.3721	0.97514	0.77605	0.999999	0.85427	0.947672	0.19027	0.83879	0.51395	0.976229	0.61829	0.957891	0.30988	0.891121	0.20613	0.835338	0.88792	0.993519	0.31207	0.88771
GOBP_NEGATIVE_REGULATION_OF_DNA_REPAIR	0.39182	0.97514	0.2713	0.999999	0.274	0.726962	0.65225	0.965257	0.53195	0.977897	0.11691	0.824507	0.53472	0.940072	0.51051	0.919859	0.33886	0.949782	0.027558	0.734134
GOBP_NEGATIVE_REGULATION_OF_DOPAMINE_SECRETION	0.37493	0.97514	0.62349	0.999999	0.078794	0.473585	0.12365	0.800963	0.085894	0.846881	0.53809	0.943153	0.42903	0.918826	0.81276	0.973457	0.41494	0.964906	0.95174	0.992634
GOBP_NEGATIVE_REGULATION_OF_EXTRINSIC_APOPTOTIC_SIGNALING_PATHWAY	0.39821	0.97514	0.4313	0.999999	0.0071456	0.141621	0.66355	0.967522	0.11174	0.8591	0.33611	0.904566	0.99211	0.999886	0.9109	0.991226	0.83147	0.989671	0.41036	0.906602
GOBP_NEGATIVE_REGULATION_OF_FIBROBLAST_GROWTH_FACTOR_RECEPTOR_SIGNALING_PATHWAY	0.38171	0.97514	0.68909	0.999999	0.090487	0.5004	0.36556	0.905431	0.27029	0.930253	0.31381	0.904566	0.28893	0.884893	0.72637	0.95875	0.54893	0.97075	0.11287	0.809168
GOBP_NEGATIVE_REGULATION_OF_GROWTH	0.37092	0.97514	0.071573	0.920152	0.022347	0.26353	0.011186	0.682519	0.060405	0.817343	0.52818	0.940528	0.87676	0.987182	0.4976	0.917653	0.46712	0.969027	0.63995	0.940537
GOBP_NEGATIVE_REGULATION_OF_HEART_RATE	0.38885	0.97514	0.35161	0.999999	0.3826	0.78891	0.72404	0.978744	0.31732	0.947202	0.47766	0.931348	0.47339	0.93041	0.86668	0.982207	0.10171	0.94215	0.88678	0.980799
GOBP_NEGATIVE_REGULATION_OF_IMMUNE_RESPONSE	0.37895	0.97514	0.69635	0.999999	0.0011963	0.0425587	0.48859	0.935993	0.81167	0.997401	0.60142	0.955245	0.13641	0.807675	0.16338	0.811288	0.79823	0.987332	0.85736	0.977881
GOBP_NEGATIVE_REGULATION_OF_LEUKOCYTE_CELL_CELL_ADHESION	0.3854	0.97514	0.72371	0.999999	0.0015259	0.0510786	0.7231	0.978241	0.8277	0.998984	0.72336	0.969402	0.054606	0.718625	0.2829	0.861179	0.28312	0.947904	0.14428	0.833529
GOBP_NEGATIVE_REGULATION_OF_NERVOUS_SYSTEM_PROCESS	0.37192	0.97514	0.2402	0.999999	0.60332	0.872922	0.098916	0.788962	0.88688	0.99996	0.23333	0.878485	0.70643	0.967083	0.14161	0.800997	0.0031847	0.94215	0.71672	0.953346
GOBP_NEGATIVE_REGULATION_OF_NEUTROPHIL_ACTIVATION	0.38645	0.97514	0.96883	0.999999	0.61546	0.877496	0.49425	0.936437	0.46878	0.973298	0.79307	0.978944	0.26619	0.875053	0.14373	0.802967	0.1019	0.94215	0.67832	0.947208
GOBP_NEGATIVE_REGULATION_OF_NITRIC_OXIDE_SYNTHASE_ACTIVITY	0.39816	0.97514	0.49622	0.999999	0.72172	0.909672	0.49899	0.936437	0.69377	0.993755	0.8445	0.982668	0.053246	0.717751	0.46859	0.911153	0.32729	0.949782	0.41371	0.906823
GOBP_NEGATIVE_REGULATION_OF_PEPTIDYL_SERINE_PHOSPHORYLATION	0.38321	0.97514	0.80758	0.999999	0.55217	0.857502	0.82314	0.993088	0.19014	0.901756	0.56613	0.946519	0.79099	0.979491	0.9611	0.995465	0.78387	0.986464	0.63125	0.940194
GOBP_NEGATIVE_REGULATION_OF_PERK_MEDIATED_UNFOLDED_PROTEIN_RESPONSE	0.37725	0.97514	0.21967	0.999581	0.16271	0.619835	0.7138	0.976381	0.91425	0.99996	0.40085	0.915248	0.12812	0.802296	0.79046	0.969279	0.28347	0.947904	0.55775	0.92806
GOBP_NEGATIVE_REGULATION_OF_PHAGOCYTOSIS	0.39383	0.97514	0.33079	0.999999	0.57857	0.864071	0.98556	0.99991	0.63682	0.990911	0.76122	0.973547	0.73172	0.97121	0.99282	0.999478	0.58219	0.97075	0.060783	0.770496
GOBP_NEGATIVE_REGULATION_OF_PROTEIN_METABOLIC_PROCESS	0.38013	0.97514	0.60226	0.999999	0.5217	0.84605	0.5364	0.942984	0.39041	0.964357	0.54523	0.944923	0.14023	0.812207	0.088867	0.74648	0.71049	0.98181	0.18182	0.85932
GOBP_NEGATIVE_REGULATION_OF_RESPONSE_TO_FOOD	0.40173	0.97514	0.36549	0.999999	0.61523	0.877403	0.216	0.850482	0.46174	0.972449	0.9249	0.993207	0.35282	0.90173	0.75699	0.965536	0.045239	0.94215	0.43042	0.907671
GOBP_NEGATIVE_REGULATION_OF_RNA_CATABOLIC_PROCESS	0.37923	0.97514	0.15273	0.968856	0.46888	0.825181	0.26243	0.868546	0.8702	0.99996	0.15713	0.849871	0.63658	0.95809	0.80495	0.971736	0.26981	0.947904	0.38174	0.900841
GOBP_NEGATIVE_REGULATION_OF_RYANODINE_SENSITIVE_CALCIUM_RELEASE_CHANNEL_ACTIVITY	0.36996	0.97514	0.81837	0.999999	0.92959	0.970347	0.30843	0.883455	0.75515	0.995954	0.67914	0.962317	0.29493	0.885353	0.60203	0.93595	0.013226	0.94215	0.37511	0.898489
GOBP_NEGATIVE_REGULATION_OF_SMOOTH_MUSCLE_CELL_APOPTOTIC_PROCESS	0.37751	0.97514	0.517	0.999999	0.8166	0.938262	0.7783	0.988228	0.85616	0.999684	0.90023	0.990451	0.84946	0.984022	0.10869	0.769655	0.40957	0.964341	0.46094	0.914745
GOBP_NEGATIVE_REGULATION_OF_SPROUTING_ANGIOGENESIS	0.37293	0.97514	0.5613	0.999999	0.72409	0.909672	0.79735	0.989448	0.60776	0.988556	0.31822	0.904566	0.64338	0.959148	0.060711	0.716117	0.21827	0.942695	0.62158	0.938852
GOBP_NEGATIVE_REGULATION_OF_TISSUE_REMODELING	0.39838	0.97514	0.47638	0.999999	0.033247	0.323992	0.9918	0.99991	0.66377	0.991608	0.19818	0.867041	0.94803	0.994719	0.53782	0.92538	0.50868	0.969794	0.32328	0.891159
GOBP_NEGATIVE_REGULATION_OF_TUMOR_NECROSIS_FACTOR_SUPERFAMILY_CYTOKINE_PRODUCTION	0.38547	0.97514	0.63746	0.999999	0.27524	0.727575	0.78462	0.988436	0.98026	0.99996	0.58044	0.951107	0.39201	0.911866	0.12538	0.783521	0.76312	0.985566	0.70955	0.952015
GOBP_NEGATIVE_REGULATION_OF_TYPE_B_PANCREATIC_CELL_APOPTOTIC_PROCESS	0.38963	0.97514	0.21326	0.997331	0.70651	0.903944	0.78184	0.988413	0.97049	0.99996	0.3566	0.907289	0.77389	0.978043	0.27996	0.861179	0.58506	0.971169	0.053816	0.758714
GOBP_NEGATIVE_REGULATION_OF_TYPE_I_INTERFERON_PRODUCTION	0.39678	0.97514	0.38224	0.999999	0.73405	0.912423	0.50876	0.937482	0.16167	0.897644	0.30668	0.90426	0.030135	0.684405	0.35312	0.884273	0.10241	0.94215	0.61435	0.937994
GOBP_NEGATIVE_REGULATION_OF_VASCULAR_ASSOCIATED_SMOOTH_MUSCLE_CELL_DIFFERENTIATION	0.40267	0.97514	0.89107	0.999999	0.16892	0.628732	0.22959	0.854498	0.038344	0.767443	0.86915	0.983897	0.29163	0.885353	0.70465	0.954215	0.10341	0.94215	0.38685	0.901569
GOBP_NEGATIVE_REGULATION_OF_VITAMIN_D_BIOSYNTHETIC_PROCESS	0.3948	0.97514	0.3182	0.999999	0.67795	0.895557	0.91525	0.99991	0.85609	0.999684	0.89962	0.990133	0.16431	0.828025	0.28218	0.861179	0.27305	0.947904	0.12783	0.819584
GOBP_NEGATIVE_REGULATION_OF_WNT_SIGNALING_PATHWAY	0.38876	0.97514	0.29651	0.999999	0.33102	0.763093	0.77039	0.987669	0.83038	0.998984	0.84822	0.982668	0.58236	0.948329	0.58467	0.933536	0.87784	0.992803	0.1217	0.814719
GOBP_NEURON_CELLULAR_HOMEOSTASIS	0.36886	0.97514	0.95022	0.999999	0.26237	0.715044	0.69471	0.972184	0.85226	0.999612	0.32086	0.904566	0.7127	0.968061	0.061344	0.717058	0.99534	0.999809	0.56166	0.928853
GOBP_NUCLEAR_TRANSCRIBED_MRNA_CATABOLIC_PROCESS_EXONUCLEOLYTIC	0.39968	0.97514	0.22896	0.999999	0.44806	0.819365	0.46615	0.931464	0.30101	0.943308	0.29955	0.901289	0.74558	0.972824	0.67295	0.950944	0.15622	0.94215	0.36317	0.89557
GOBP_NUCLEAR_TRANSCRIBED_MRNA_CATABOLIC_PROCESS_NONSENSE_MEDIATED_DECAY	0.37348	0.97514	0.57289	0.999999	0.18039	0.640805	0.29232	0.880588	0.91933	0.99996	0.61265	0.956607	0.83287	0.982604	0.348	0.881447	0.045208	0.94215	0.16404	0.847463
GOBP_NUCLEIC_ACID_PHOSPHODIESTER_BOND_HYDROLYSIS	0.39779	0.97514	0.56546	0.999999	0.13156	0.575292	0.96713	0.99991	0.9172	0.99996	0.30565	0.903736	0.64821	0.960235	0.68339	0.952048	0.79856	0.987332	0.35804	0.895556
GOBP_NUCLEOSIDE_MONOPHOSPHATE_CATABOLIC_PROCESS	0.38685	0.97514	0.36371	0.999999	0.51114	0.842309	0.55596	0.945342	0.80615	0.997111	0.13281	0.830336	0.1124	0.791291	0.037707	0.677855	0.13689	0.94215	0.27253	0.882694
GOBP_NUCLEOSIDE_TRIPHOSPHATE_BIOSYNTHETIC_PROCESS	0.38693	0.97514	0.88461	0.999999	0.031362	0.316533	0.070841	0.76292	0.82989	0.998984	0.48778	0.933229	0.44744	0.926438	0.23792	0.855034	0.19011	0.94215	8.2454e-05	0.28041
GOBP_ORGAN_INDUCTION	0.4006	0.97514	0.28108	0.999999	0.053311	0.400244	0.093084	0.786467	0.37097	0.962574	0.043967	0.747676	0.42551	0.918826	0.36625	0.888816	0.70385	0.980566	0.1352	0.822974
GOBP_OTOLITH_DEVELOPMENT	0.37665	0.97514	0.57428	0.999999	0.27973	0.731126	0.52471	0.940487	0.16281	0.897644	0.40272	0.915248	0.8153	0.980727	0.23139	0.850347	0.3815	0.960614	0.10283	0.804576
GOBP_O_GLYCAN_PROCESSING	0.39679	0.97514	0.55823	0.999999	0.55573	0.858562	0.78449	0.988436	0.54362	0.980655	0.99507	0.99883	0.7211	0.968939	0.97128	0.996551	0.55578	0.97075	0.094206	0.794889
GOBP_PARASYMPATHETIC_NERVOUS_SYSTEM_DEVELOPMENT	0.39408	0.97514	0.75329	0.999999	0.078685	0.473403	0.0037626	0.625206	0.18263	0.900285	0.21943	0.871619	0.5638	0.945449	0.51717	0.921274	0.88339	0.993519	0.18851	0.860811
GOBP_PEPTIDE_CROSS_LINKING	0.38965	0.97514	0.022665	0.809433	0.62921	0.881124	0.48699	0.935975	0.0066705	0.549509	0.34007	0.904566	0.4715	0.93041	0.67293	0.950944	0.31407	0.949782	0.26934	0.882694
GOBP_PHOSPHORYLATION	0.38866	0.97514	0.20094	0.988367	0.0042208	0.101698	0.06269	0.754454	0.13321	0.876224	0.23698	0.878911	0.67721	0.962964	0.39886	0.896716	0.63093	0.974572	0.070973	0.770496
GOBP_PLASMA_CELL_DIFFERENTIATION	0.39971	0.97514	0.22799	0.999999	0.49538	0.835883	0.64936	0.965257	0.54005	0.979288	0.23321	0.878485	0.023377	0.651801	0.12902	0.790478	0.081185	0.94215	0.37482	0.898489
GOBP_POLAR_BODY_EXTRUSION_AFTER_MEIOTIC_DIVISIONS	0.38734	0.97514	0.092698	0.940844	0.61912	0.878516	0.18475	0.833965	0.013684	0.631175	0.23194	0.878485	0.04275	0.705466	0.33622	0.879007	0.83199	0.989671	0.94421	0.991778
GOBP_POLYOL_METABOLIC_PROCESS	0.3787	0.97514	0.032545	0.822978	0.58116	0.865409	0.80165	0.991084	0.14395	0.890782	0.42433	0.919108	0.68223	0.963794	0.29769	0.867754	0.28371	0.947904	0.54864	0.92806
GOBP_POSITIVE_REGULATION_OF_ACUTE_INFLAMMATORY_RESPONSE_TO_ANTIGENIC_STIMULUS	0.3681	0.97514	0.81163	0.999999	0.074939	0.464293	0.33559	0.891674	0.27102	0.930298	0.10631	0.813958	0.23057	0.867682	0.019656	0.610903	0.65011	0.97571	0.33643	0.891159
GOBP_POSITIVE_REGULATION_OF_AMPA_RECEPTOR_ACTIVITY	0.39	0.97514	0.6794	0.999999	0.90108	0.961486	0.24517	0.860887	0.78651	0.996385	0.21574	0.871619	0.099064	0.784494	0.12996	0.790923	0.75883	0.985566	0.72126	0.953467
GOBP_POSITIVE_REGULATION_OF_ANIMAL_ORGAN_MORPHOGENESIS	0.39302	0.97514	0.56419	0.999999	0.026804	0.292932	0.25266	0.86431	0.50011	0.976229	0.033059	0.730368	0.41808	0.916994	0.55815	0.928909	0.84886	0.990119	0.063826	0.770496
GOBP_POSITIVE_REGULATION_OF_APOPTOTIC_CELL_CLEARANCE	0.38449	0.97514	0.71353	0.999999	0.0095261	0.16636	0.89958	0.99991	0.32613	0.950962	0.21863	0.871619	0.60038	0.950989	0.67124	0.950537	0.81191	0.98904	0.85093	0.977269
GOBP_POSITIVE_REGULATION_OF_CALCINEURIN_MEDIATED_SIGNALING	0.3805	0.97514	0.60996	0.999999	0.22067	0.682885	0.63036	0.960078	0.68855	0.993566	0.38792	0.913273	0.81594	0.980734	0.032616	0.672736	0.94563	0.995788	0.35698	0.895556
GOBP_POSITIVE_REGULATION_OF_CELL_COMMUNICATION	0.37889	0.97514	0.44477	0.999999	0.0021313	0.0647192	0.02173	0.720054	0.88578	0.99996	0.8014	0.979092	0.24047	0.868704	0.062372	0.719344	0.47059	0.969027	0.72237	0.953467
GOBP_POSITIVE_REGULATION_OF_CHEMOKINE_C_X_C_MOTIF_LIGAND_2_PRODUCTION	0.39744	0.97514	0.81381	0.999999	0.67997	0.895594	0.72888	0.980033	0.823	0.998984	0.4291	0.919167	0.95989	0.996275	0.32624	0.8752	0.38555	0.963269	0.094672	0.794889
GOBP_POSITIVE_REGULATION_OF_CYTOPLASMIC_TRANSLATION	0.40254	0.97514	0.58951	0.999999	0.50656	0.840365	0.17845	0.827302	0.29626	0.942368	0.67874	0.962317	0.54296	0.941171	0.53102	0.924185	0.94263	0.995769	0.064294	0.770496
GOBP_POSITIVE_REGULATION_OF_DOUBLE_STRAND_BREAK_REPAIR_VIA_HOMOLOGOUS_RECOMBINATION	0.37619	0.97514	0.17872	0.9799	0.045238	0.371803	0.13138	0.800963	0.59358	0.987394	0.14975	0.843848	0.63316	0.957529	0.72852	0.958775	0.091901	0.94215	0.59976	0.937736
GOBP_POSITIVE_REGULATION_OF_EPITHELIAL_CELL_PROLIFERATION_INVOLVED_IN_LUNG_MORPHOGENESIS	0.39767	0.97514	0.8061	0.999999	0.35696	0.777117	0.47115	0.932376	0.097786	0.849232	0.39646	0.914848	0.85706	0.986039	0.59738	0.935384	0.62007	0.974406	0.21651	0.865629
GOBP_POSITIVE_REGULATION_OF_EPITHELIAL_TUBE_FORMATION	0.3858	0.97514	0.70864	0.999999	0.23729	0.696634	0.35404	0.902203	0.80808	0.997178	0.026534	0.698257	0.24834	0.868704	0.039723	0.679527	0.62762	0.974572	0.016146	0.7011
GOBP_POSITIVE_REGULATION_OF_ERK1_AND_ERK2_CASCADE	0.39039	0.97514	0.69012	0.999999	0.043804	0.367273	0.32705	0.888633	0.91488	0.99996	0.37739	0.913273	0.36492	0.903385	0.57252	0.930371	0.13265	0.94215	0.72264	0.953467
GOBP_POSITIVE_REGULATION_OF_ESTABLISHMENT_OF_PROTEIN_LOCALIZATION_TO_TELOMERE	0.37927	0.97514	0.01242	0.734925	0.2153	0.676868	0.17327	0.818628	0.31804	0.947202	0.47179	0.931059	0.65873	0.961259	0.82504	0.974541	0.96507	0.99725	0.97696	0.995512
GOBP_POSITIVE_REGULATION_OF_FEVER_GENERATION	0.37099	0.97514	0.6571	0.999999	0.22714	0.68912	0.16985	0.81859	0.52105	0.976229	0.98068	0.996841	0.54146	0.941171	0.33181	0.877263	0.10649	0.94215	0.21368	0.86548
GOBP_POSITIVE_REGULATION_OF_GLIAL_CELL_MIGRATION	0.39689	0.97514	0.13191	0.956125	0.72343	0.909672	0.25687	0.867471	0.28543	0.937873	0.96238	0.996032	0.4502	0.927233	0.059802	0.715291	0.7386	0.984298	0.82652	0.971813
GOBP_POSITIVE_REGULATION_OF_INTERLEUKIN_12_PRODUCTION	0.37782	0.97514	0.26833	0.999999	0.021959	0.260763	0.77066	0.987669	0.97623	0.99996	0.96242	0.996032	0.50741	0.938013	0.87667	0.98456	0.37637	0.95638	0.74228	0.954889
GOBP_POSITIVE_REGULATION_OF_ISOTYPE_SWITCHING_TO_IGG_ISOTYPES	0.38384	0.97514	0.3916	0.999999	0.037074	0.340311	0.13401	0.800963	0.24234	0.923602	0.43937	0.920686	0.015714	0.599105	0.078818	0.735173	0.063513	0.94215	0.38295	0.900841
GOBP_POSITIVE_REGULATION_OF_JNK_CASCADE	0.36934	0.97514	0.17137	0.976214	0.51392	0.843619	0.3316	0.890139	0.69135	0.993755	0.79041	0.978944	0.72832	0.970816	0.83366	0.975537	0.80076	0.987332	0.071101	0.770496
GOBP_POSITIVE_REGULATION_OF_LEUKOCYTE_PROLIFERATION	0.37617	0.97514	0.62047	0.999999	1.3615e-05	0.00182302	0.60911	0.956611	0.37466	0.962668	0.019094	0.684228	0.55822	0.945121	0.21292	0.835838	0.57587	0.97075	0.90839	0.986351
GOBP_POSITIVE_REGULATION_OF_LIPID_LOCALIZATION	0.38778	0.97514	0.73656	0.999999	0.84771	0.946232	0.30164	0.882399	0.54639	0.981409	0.56648	0.946806	0.47325	0.93041	0.19545	0.830626	0.42164	0.965855	0.309	0.887626
GOBP_POSITIVE_REGULATION_OF_MACROAUTOPHAGY	0.37068	0.97514	0.99241	0.999999	0.52413	0.847116	0.2923	0.880588	0.88075	0.99996	0.66125	0.960969	0.66752	0.962186	0.82433	0.974394	0.48488	0.969027	0.33869	0.891159
GOBP_POSITIVE_REGULATION_OF_MACROMOLECULE_BIOSYNTHETIC_PROCESS	0.36976	0.97514	0.23739	0.999999	1.4084e-13	5.98746e-10	0.6126	0.956611	0.006182	0.548145	0.012903	0.646045	0.040425	0.701203	0.38354	0.893081	0.5252	0.970634	0.021648	0.720334
GOBP_POSITIVE_REGULATION_OF_MITOTIC_CELL_CYCLE	0.38498	0.97514	0.9534	0.999999	0.61701	0.878013	0.64634	0.964378	0.13914	0.881479	0.17895	0.861814	0.065113	0.738469	0.015706	0.593477	0.39879	0.963319	0.10146	0.802731
GOBP_POSITIVE_REGULATION_OF_MULTICELLULAR_ORGANISM_GROWTH	0.39183	0.97514	0.72597	0.999999	0.18275	0.643809	0.3929	0.91463	0.096005	0.849232	0.73883	0.972434	0.84624	0.983991	0.65677	0.948523	0.2737	0.947904	0.5352	0.927488
GOBP_POSITIVE_REGULATION_OF_MUSCLE_CONTRACTION	0.37551	0.97514	0.47852	0.999999	0.13157	0.575292	0.53375	0.942711	0.38085	0.963826	0.82426	0.981056	0.30133	0.887398	0.37726	0.891187	0.021565	0.94215	0.70445	0.951908
GOBP_POSITIVE_REGULATION_OF_NEUROBLAST_PROLIFERATION	0.37413	0.97514	0.30515	0.999999	0.87632	0.954622	0.070438	0.759783	0.57683	0.986149	0.6389	0.9607	0.57934	0.946941	0.78086	0.968361	0.83417	0.989864	0.94079	0.991665
GOBP_POSITIVE_REGULATION_OF_PHOSPHOLIPASE_ACTIVITY	0.37441	0.97514	0.7055	0.999999	0.12843	0.571267	0.64193	0.963922	0.35951	0.960351	0.31601	0.904566	0.64506	0.959479	0.81853	0.974191	0.69054	0.980547	0.60694	0.937994
GOBP_POSITIVE_REGULATION_OF_PROGRAMMED_NECROTIC_CELL_DEATH	0.39273	0.97514	0.33369	0.999999	0.70641	0.903944	0.8277	0.993088	0.15885	0.897644	0.77199	0.976589	0.9753	0.997681	0.50029	0.918582	0.95057	0.996103	0.46713	0.916695
GOBP_POSITIVE_REGULATION_OF_PROTEIN_DEUBIQUITINATION	0.38259	0.97514	0.93274	0.999999	0.1008	0.52371	0.84279	0.994083	0.98154	0.99996	0.82512	0.981056	0.43117	0.918987	0.62302	0.940919	0.97192	0.99805	0.60608	0.937994
GOBP_POSITIVE_REGULATION_OF_RESPONSE_TO_EXTERNAL_STIMULUS	0.39438	0.97514	0.72938	0.999999	0.00081144	0.0329321	0.10397	0.792119	0.98666	0.99996	0.45921	0.924892	0.1212	0.799722	0.034937	0.676933	0.18429	0.94215	0.30902	0.887626
GOBP_POSITIVE_REGULATION_OF_RRNA_PROCESSING	0.39788	0.97514	0.59924	0.999999	0.52025	0.845133	0.78372	0.988436	0.45188	0.970597	0.9647	0.996158	0.25298	0.868704	0.29459	0.866387	0.63121	0.974572	0.50901	0.925655
GOBP_POSITIVE_REGULATION_OF_SEQUESTERING_OF_CALCIUM_ION	0.38935	0.97514	0.84739	0.999999	0.95933	0.98182	0.33101	0.889792	0.72414	0.993755	0.70717	0.967694	0.3233	0.8971	0.737	0.961408	0.013427	0.94215	0.45574	0.913822
GOBP_POSITIVE_REGULATION_OF_TRANSPORTER_ACTIVITY	0.37954	0.97514	0.95196	0.999999	0.62378	0.879299	0.79661	0.988802	0.73503	0.993755	0.60129	0.955155	0.45481	0.927691	0.053568	0.709953	0.57387	0.97075	0.76449	0.956307
GOBP_POSITIVE_REGULATION_OF_T_CELL_RECEPTOR_SIGNALING_PATHWAY	0.37609	0.97514	0.25272	0.999999	0.0012758	0.0442755	0.80504	0.991146	0.74045	0.994263	0.98286	0.996876	0.95832	0.996101	0.96079	0.995465	0.72691	0.983563	0.47087	0.918088
GOBP_PRESYNAPSE_ORGANIZATION	0.3803	0.97514	0.94711	0.999999	0.37433	0.785786	0.83119	0.99356	0.95688	0.99996	0.087637	0.796702	0.31656	0.893605	0.034043	0.672946	0.80634	0.988416	0.86801	0.978601
GOBP_PRODUCTION_OF_MOLECULAR_MEDIATOR_INVOLVED_IN_INFLAMMATORY_RESPONSE	0.39285	0.97514	0.77491	0.999999	0.35324	0.775694	0.023488	0.720067	0.26656	0.930153	0.5104	0.936735	0.75379	0.973999	0.76385	0.966484	0.011502	0.94215	0.021894	0.720334
GOBP_PROLACTIN_SECRETION	0.40143	0.97514	0.7409	0.999999	0.7056	0.903443	0.023762	0.720067	0.11093	0.858838	0.46867	0.929609	0.14876	0.817027	0.90152	0.990077	0.20224	0.942695	0.91075	0.986542
GOBP_PROTEIN_K29_LINKED_DEUBIQUITINATION	0.38593	0.97514	0.79199	0.999999	0.10042	0.522215	0.52359	0.940487	0.0038713	0.548145	0.54335	0.944923	0.38103	0.908444	0.51413	0.92074	0.054148	0.94215	0.68947	0.950557
GOBP_PROTEIN_LIPID_COMPLEX_SUBUNIT_ORGANIZATION	0.38083	0.97514	0.16276	0.970891	0.87667	0.954622	0.020368	0.711975	0.029984	0.729447	0.004447	0.573804	0.44052	0.924021	0.66468	0.949228	0.12548	0.94215	0.077514	0.784511
GOBP_PROTEIN_LOCALIZATION_TO_BASOLATERAL_PLASMA_MEMBRANE	0.38768	0.97514	0.94227	0.999999	0.74578	0.915609	0.72726	0.97938	0.54342	0.980655	0.66128	0.960969	0.21979	0.86614	0.13239	0.792505	0.27975	0.947904	0.65706	0.941559
GOBP_PROTEIN_LOCALIZATION_TO_POSTSYNAPSE	0.39972	0.97514	0.58529	0.999999	0.79099	0.93033	0.64506	0.964329	0.77849	0.996385	0.89712	0.989655	0.14844	0.817027	0.03283	0.672736	0.70457	0.980566	0.12779	0.819584
GOBP_PROTEIN_O_LINKED_GLYCOSYLATION	0.38105	0.97514	0.47003	0.999999	0.75813	0.920366	0.67578	0.969233	0.46701	0.97294	0.93422	0.993726	0.78214	0.97878	0.96581	0.995975	0.3267	0.949782	0.3704	0.897704
GOBP_RAC_PROTEIN_SIGNAL_TRANSDUCTION	0.3912	0.97514	0.15837	0.968856	0.46669	0.824902	0.0040419	0.627866	0.66243	0.991608	0.78187	0.978685	0.90911	0.991301	0.77007	0.967731	0.58281	0.97075	0.14795	0.834962
GOBP_RECEPTOR_MEDIATED_ENDOCYTOSIS_OF_VIRUS_BY_HOST_CELL	0.38649	0.97514	0.3578	0.999999	0.52303	0.846965	0.78767	0.988453	0.83526	0.999026	0.99705	0.99883	0.42506	0.918826	0.82805	0.975201	0.48733	0.969027	0.53547	0.927488
GOBP_REFLEX	0.3821	0.97514	0.83117	0.999999	0.3259	0.758858	0.37223	0.909024	0.81004	0.997401	0.36588	0.90929	0.97808	0.99782	0.98185	0.99869	0.34889	0.949782	0.65361	0.941084
GOBP_REGULATION_OF_BLOOD_PRESSURE	0.37212	0.97514	0.67619	0.999999	0.76593	0.922951	0.18967	0.838236	0.54295	0.980655	0.47742	0.931348	0.67369	0.962964	0.99669	0.99999	0.091604	0.94215	0.18486	0.860617
GOBP_REGULATION_OF_CELL_CYCLE_G2_M_PHASE_TRANSITION	0.38078	0.97514	0.65441	0.999999	0.044879	0.371803	0.36525	0.905431	0.052279	0.803666	0.41531	0.91747	0.44952	0.927233	0.4351	0.906673	0.85536	0.990852	0.6124	0.937994
GOBP_REGULATION_OF_CELL_KILLING	0.3676	0.97514	0.27422	0.999999	0.47342	0.827295	0.91655	0.99991	0.99507	0.99996	0.69461	0.964843	0.11946	0.797988	0.47011	0.911153	0.54814	0.97075	0.34759	0.894316
GOBP_REGULATION_OF_DEFENSE_RESPONSE	0.38806	0.97514	0.62158	0.999999	0.00016582	0.0105851	0.055111	0.754454	0.8561	0.999684	0.43523	0.920604	0.18193	0.840499	0.20138	0.833637	0.057277	0.94215	0.070085	0.770496
GOBP_REGULATION_OF_DELAYED_RECTIFIER_POTASSIUM_CHANNEL_ACTIVITY	0.3997	0.97514	0.45778	0.999999	0.79991	0.933146	0.82217	0.993088	0.98298	0.99996	0.86094	0.983405	0.49978	0.935435	0.73988	0.962066	0.058787	0.94215	0.6598	0.942016
GOBP_REGULATION_OF_DNA_BIOSYNTHETIC_PROCESS	0.37222	0.97514	0.45575	0.999999	0.0018101	0.0574268	0.14032	0.804284	0.38332	0.963969	0.16704	0.856902	0.19979	0.849732	0.75885	0.965855	0.94298	0.995769	0.41345	0.906823
GOBP_REGULATION_OF_DNA_STRAND_ELONGATION	0.39868	0.97514	0.60028	0.999999	0.26207	0.715044	0.98333	0.99991	0.11789	0.863935	0.31929	0.904566	0.69737	0.965558	0.87629	0.98456	0.50187	0.969027	0.62265	0.93909
GOBP_REGULATION_OF_ENDOSOME_ORGANIZATION	0.37519	0.97514	0.79866	0.999999	0.48283	0.831109	0.63848	0.962702	0.36439	0.961184	0.045945	0.752945	0.236	0.868039	0.7055	0.954215	0.42091	0.965855	0.082798	0.788997
GOBP_REGULATION_OF_GAMMA_AMINOBUTYRIC_ACID_SECRETION	0.38516	0.97514	0.3581	0.999999	0.10724	0.536516	0.067666	0.759783	0.031876	0.735529	0.011438	0.646045	0.27795	0.8798	0.78223	0.968361	0.42592	0.966548	0.95318	0.992634
GOBP_REGULATION_OF_GROWTH_RATE	0.37336	0.97514	0.64702	0.999999	0.80596	0.935246	0.87714	0.99991	0.67474	0.993101	0.72659	0.970389	0.94338	0.994065	0.78639	0.968361	0.38539	0.963269	0.99055	0.998445
GOBP_REGULATION_OF_HEPATOCYTE_PROLIFERATION	0.40044	0.97514	0.3089	0.999999	0.0063327	0.129744	0.43476	0.925244	0.37671	0.963676	0.039089	0.740457	0.81139	0.979883	0.51536	0.92074	0.15754	0.94215	0.3247	0.891159
GOBP_REGULATION_OF_HYDROGEN_PEROXIDE_BIOSYNTHETIC_PROCESS	0.39016	0.97514	0.57071	0.999999	0.53294	0.850346	0.39624	0.915654	0.47518	0.975291	0.17084	0.857923	0.5964	0.950989	0.97863	0.997811	0.66415	0.977454	0.54214	0.927873
GOBP_REGULATION_OF_INTRACELLULAR_TRANSPORT	0.38217	0.97514	0.2304	0.999999	0.53501	0.850584	0.60918	0.956611	0.074343	0.825258	0.16544	0.856403	0.75421	0.974094	0.072437	0.729748	0.018563	0.94215	0.47919	0.920286
GOBP_REGULATION_OF_LIPID_TRANSPORT	0.39486	0.97514	0.88501	0.999999	0.7601	0.920607	0.31002	0.883455	0.31749	0.947202	0.444	0.920686	0.46577	0.93041	0.3904	0.895582	0.1675	0.94215	0.41425	0.906823
GOBP_REGULATION_OF_LONG_CHAIN_FATTY_ACID_IMPORT_INTO_CELL	0.3781	0.97514	0.96261	0.999999	0.20407	0.66662	0.55072	0.945342	0.68611	0.993566	0.21345	0.871619	0.84823	0.983991	0.6576	0.948547	0.12161	0.94215	0.090221	0.794889
GOBP_REGULATION_OF_LYMPHOCYTE_APOPTOTIC_PROCESS	0.3688	0.97514	0.81943	0.999999	0.016522	0.224048	0.25603	0.867319	0.80167	0.996501	0.73975	0.972434	0.98333	0.998811	0.70406	0.954159	0.25681	0.947904	0.64876	0.940922
GOBP_REGULATION_OF_LYMPHOID_PROGENITOR_CELL_DIFFERENTIATION	0.38648	0.97514	0.83622	0.999999	0.53815	0.851531	0.92821	0.99991	0.90482	0.99996	0.98974	0.998627	0.315	0.893391	0.5783	0.931926	0.58374	0.97075	0.99752	0.999611
GOBP_REGULATION_OF_MEMBRANE_DEPOLARIZATION_DURING_ACTION_POTENTIAL	0.39576	0.97514	0.19166	0.984434	0.59395	0.869304	0.74262	0.982006	0.77222	0.996271	0.14805	0.841836	0.03598	0.691949	0.22464	0.842253	0.86327	0.991887	0.64659	0.940594
GOBP_REGULATION_OF_MEMBRANE_DEPOLARIZATION_DURING_CARDIAC_MUSCLE_CELL_ACTION_POTENTIAL	0.40165	0.97514	0.14463	0.965696	0.32305	0.756748	0.61853	0.957182	0.54974	0.981698	0.097113	0.801831	0.029656	0.684405	0.21291	0.835838	0.93679	0.995153	0.69442	0.951559
GOBP_REGULATION_OF_MEMBRANE_LIPID_DISTRIBUTION	0.39747	0.97514	0.11972	0.95162	0.31096	0.752975	0.056598	0.754454	0.15888	0.897644	0.29213	0.901289	0.044228	0.705594	0.18334	0.824192	0.85855	0.991602	0.80181	0.963728
GOBP_REGULATION_OF_MICROTUBULE_CYTOSKELETON_ORGANIZATION	0.37684	0.97514	0.28391	0.999999	0.58294	0.865625	0.725	0.979006	0.83036	0.998984	0.33416	0.904566	0.31743	0.894196	0.21561	0.837613	0.68907	0.980547	0.037353	0.741499
GOBP_REGULATION_OF_MITOTIC_RECOMBINATION	0.39878	0.97514	0.65508	0.999999	0.014043	0.20498	0.052776	0.750362	0.39524	0.964917	0.84286	0.982668	0.10351	0.788354	0.45339	0.910362	0.98596	0.99953	0.96231	0.992634
GOBP_REGULATION_OF_NEUROMUSCULAR_JUNCTION_DEVELOPMENT	0.37383	0.97514	0.53522	0.999999	0.65681	0.888607	0.89305	0.99991	0.42766	0.967934	0.048028	0.759736	0.038481	0.696107	0.14995	0.803276	0.60886	0.974406	0.52297	0.926374
GOBP_REGULATION_OF_NMDA_RECEPTOR_ACTIVITY	0.37427	0.97514	0.77809	0.999999	0.77158	0.924069	0.10331	0.792093	0.34685	0.958566	0.70197	0.966876	0.8471	0.983991	0.12343	0.782385	0.20994	0.942695	0.87712	0.97948
GOBP_REGULATION_OF_NOTCH_SIGNALING_PATHWAY	0.40009	0.97514	0.41141	0.999999	0.46833	0.825181	0.075725	0.773	0.5234	0.976229	0.30373	0.902546	0.33613	0.897361	0.41986	0.903312	0.54609	0.970634	0.65964	0.942016
GOBP_REGULATION_OF_NUCLEOTIDE_METABOLIC_PROCESS	0.37014	0.97514	0.74055	0.999999	0.31796	0.754035	0.12887	0.800963	0.75748	0.99605	0.73211	0.97209	0.86844	0.986259	0.65892	0.948547	0.64934	0.97571	0.14257	0.833529
GOBP_REGULATION_OF_ODONTOGENESIS_OF_DENTIN_CONTAINING_TOOTH	0.3706	0.97514	0.11499	0.95162	0.17313	0.633926	0.66914	0.968768	0.4114	0.966593	0.10137	0.805865	0.9856	0.999079	0.58412	0.933391	0.95233	0.996268	0.30208	0.887626
GOBP_REGULATION_OF_PHAGOCYTOSIS	0.40025	0.97514	0.028839	0.820144	0.11653	0.551055	0.47222	0.932648	0.43458	0.969058	0.78288	0.978944	0.46825	0.93041	0.52753	0.924133	0.73044	0.984146	0.38682	0.901569
GOBP_REGULATION_OF_PROTEIN_IMPORT_INTO_NUCLEUS	0.37066	0.97514	0.12123	0.953119	0.73949	0.913645	0.89957	0.99991	0.5126	0.976229	0.10417	0.807544	0.81061	0.979883	0.27606	0.860538	0.43631	0.966913	0.085452	0.793136
GOBP_REGULATION_OF_PROTEIN_LOCALIZATION_TO_MEMBRANE	0.3717	0.97514	0.69848	0.999999	0.45711	0.821188	0.86641	0.996768	0.088533	0.846881	0.53583	0.943153	0.41132	0.916793	0.056048	0.71413	0.24446	0.945802	0.34795	0.894316
GOBP_REGULATION_OF_RESPONSE_TO_REACTIVE_OXYGEN_SPECIES	0.37972	0.97514	0.12845	0.956125	0.84024	0.943868	0.97714	0.99991	0.94315	0.99996	0.61547	0.956607	0.83268	0.982604	0.38204	0.892728	0.071454	0.94215	0.11358	0.809168
GOBP_REGULATION_OF_SMOOTH_MUSCLE_CELL_DIFFERENTIATION	0.39081	0.97514	0.64189	0.999999	0.3402	0.768397	0.27371	0.875553	0.59054	0.986804	0.96869	0.996553	0.23191	0.867682	0.69324	0.952048	0.24329	0.943724	0.42712	0.907438
GOBP_REGULATION_OF_SPINDLE_ORGANIZATION	0.37177	0.97514	0.16862	0.974396	0.81241	0.936884	0.47913	0.934104	0.8325	0.998984	0.72801	0.970548	0.16745	0.829155	0.10911	0.769655	0.27974	0.947904	0.35305	0.895187
GOBP_REGULATION_OF_SPROUTING_ANGIOGENESIS	0.38052	0.97514	0.12112	0.953119	0.56819	0.862305	0.83022	0.993238	0.30059	0.943308	0.43489	0.920604	0.16134	0.825193	0.01234	0.567308	0.047932	0.94215	0.45268	0.913068
GOBP_REGULATION_OF_STEROID_HORMONE_SECRETION	0.39759	0.97514	0.33975	0.999999	0.97121	0.986312	0.35256	0.901132	0.39511	0.964917	0.42887	0.919167	0.33587	0.897361	0.2716	0.860538	0.1652	0.94215	0.2759	0.8828
GOBP_REGULATION_OF_SYSTEMIC_ARTERIAL_BLOOD_PRESSURE_BY_CIRCULATORY_RENIN_ANGIOTENSIN	0.39476	0.97514	0.75466	0.999999	0.98496	0.992313	0.82866	0.993193	0.92317	0.99996	0.4433	0.920686	0.18296	0.840499	0.78658	0.968361	0.35954	0.955151	0.57519	0.931562
GOBP_REGULATION_OF_T_HELPER_1_TYPE_IMMUNE_RESPONSE	0.38702	0.97514	0.56044	0.999999	4.0309e-05	0.00379954	0.94174	0.99991	0.75071	0.995905	0.90278	0.99051	0.23251	0.867682	0.28532	0.861798	0.031961	0.94215	0.85676	0.977881
GOBP_RELAXATION_OF_SMOOTH_MUSCLE	0.37166	0.97514	0.04404	0.868381	0.028901	0.303371	0.26397	0.869584	0.33687	0.95379	0.089808	0.796806	0.79477	0.979663	0.70822	0.954215	0.4925	0.969027	0.35414	0.895187
GOBP_RENAL_SYSTEM_PROCESS_INVOLVED_IN_REGULATION_OF_BLOOD_VOLUME	0.38921	0.97514	0.65472	0.999999	0.11672	0.551493	0.032656	0.735282	0.087109	0.846881	0.74594	0.972434	0.86129	0.986218	0.85888	0.981315	0.26397	0.947904	0.76035	0.956307
GOBP_RESPONSE_TO_ACTINOMYCIN_D	0.39751	0.97514	0.050525	0.88657	0.87909	0.955054	0.91417	0.99991	0.99126	0.99996	0.15215	0.846079	0.80273	0.979875	0.35891	0.884675	0.3166	0.949782	0.28895	0.886456
GOBP_RESPONSE_TO_EPIDERMAL_GROWTH_FACTOR	0.39272	0.97514	0.36577	0.999999	0.089816	0.499941	0.24553	0.861367	0.29849	0.943308	0.47632	0.931191	0.052616	0.717751	0.12006	0.780676	0.070449	0.94215	0.20849	0.86548
GOBP_RESPONSE_TO_EXTRACELLULAR_STIMULUS	0.36798	0.97514	0.84047	0.999999	0.091978	0.502598	0.38723	0.913503	0.17088	0.897644	0.47651	0.931191	0.17786	0.839544	0.21917	0.839109	0.34495	0.949782	0.30958	0.88771
GOBP_RESPONSE_TO_LEPTIN	0.38635	0.97514	0.3976	0.999999	0.16245	0.619539	0.14577	0.805497	0.37248	0.962574	0.74387	0.972434	0.28178	0.881506	0.12416	0.782385	0.32479	0.949782	0.43151	0.907671
GOBP_RESPONSE_TO_LEUCINE	0.39618	0.97514	0.18302	0.979979	0.42246	0.808397	0.14559	0.805497	0.043438	0.779199	0.33657	0.904566	0.2305	0.867682	0.1764	0.821241	0.92527	0.995074	0.10504	0.807459
GOBP_RESPONSE_TO_PAIN	0.40279	0.97514	0.040943	0.863228	0.97993	0.990152	0.2083	0.84851	0.78958	0.996501	0.4828	0.932442	0.15624	0.82325	0.066285	0.721121	0.25392	0.947904	0.94385	0.991778
GOBP_RESPONSE_TO_PEPTIDE	0.37668	0.97514	0.83155	0.999999	0.21739	0.680325	0.95741	0.99991	0.97908	0.99996	0.92229	0.992507	0.46723	0.93041	0.0024515	0.405958	0.63002	0.974572	0.097009	0.798762
GOBP_RESPONSE_TO_STILBENOID	0.37708	0.97514	0.0055369	0.640071	0.91711	0.967073	0.79101	0.988683	0.7698	0.996271	0.27158	0.89195	0.42764	0.918826	0.91097	0.991226	0.51231	0.969983	0.043016	0.741499
GOBP_RESPONSE_TO_VITAMIN_A	0.37712	0.97514	0.78009	0.999999	0.67582	0.895557	0.31633	0.884467	0.91843	0.99996	0.95011	0.995334	0.11814	0.796581	0.49777	0.917653	0.69226	0.980566	0.39399	0.902994
GOBP_RETINAL_CONE_CELL_DIFFERENTIATION	0.38776	0.97514	0.44559	0.999999	0.6162	0.877799	0.8707	0.998423	0.33795	0.95379	0.8152	0.980092	0.62487	0.956589	0.72689	0.95875	0.54526	0.970634	0.0073949	0.635083
GOBP_SCHWANN_CELL_DEVELOPMENT	0.39872	0.97514	0.58771	0.999999	0.65609	0.888463	0.71628	0.976381	0.52807	0.976229	0.48842	0.933229	0.94897	0.994719	0.50777	0.91952	0.81752	0.989671	0.86297	0.978094
GOBP_SECRETION_OF_LYSOSOMAL_ENZYMES	0.38693	0.97514	0.36187	0.999999	0.40596	0.802474	0.18764	0.835511	0.20151	0.907429	0.42476	0.919108	0.77936	0.978554	0.57871	0.932031	0.17971	0.94215	0.40579	0.904615
GOBP_SEGMENT_SPECIFICATION	0.3811	0.97514	0.57711	0.999999	0.83405	0.942699	0.61911	0.957182	0.59004	0.986804	0.1822	0.863896	0.27854	0.879806	0.68297	0.952048	0.09567	0.94215	0.35498	0.895556
GOBP_SEMICIRCULAR_CANAL_DEVELOPMENT	0.37574	0.97514	0.17577	0.979102	0.0486	0.382502	0.39533	0.915654	0.59412	0.98745	0.53548	0.943153	0.34818	0.90046	0.082776	0.741073	0.7682	0.985566	0.57122	0.930553
GOBP_SENSORY_PERCEPTION_OF_SMELL	0.37015	0.97514	0.77073	0.999999	0.96335	0.983498	0.14995	0.812588	0.42172	0.967117	0.98577	0.997339	0.06727	0.738469	0.16116	0.81091	0.79186	0.987332	0.23145	0.868314
GOBP_SINOATRIAL_NODE_CELL_DIFFERENTIATION	0.37195	0.97514	0.73509	0.999999	0.65494	0.888098	0.20391	0.847555	0.0039498	0.548145	0.16415	0.855296	0.062139	0.732692	0.095988	0.754459	0.67346	0.977553	0.50821	0.925655
GOBP_SKELETAL_MUSCLE_TISSUE_GROWTH	0.3832	0.97514	0.68697	0.999999	0.76415	0.922742	0.52589	0.940487	0.068123	0.823633	0.41036	0.917336	0.071763	0.754446	0.021534	0.62099	0.19085	0.94215	0.67931	0.947322
GOBP_SMOOTH_MUSCLE_ADAPTATION	0.37015	0.97514	0.66114	0.999999	0.16919	0.628732	0.20617	0.84851	0.88752	0.99996	0.8789	0.985718	0.42122	0.918085	0.51012	0.919859	0.32423	0.949782	0.84452	0.975335
GOBP_SOFT_PALATE_DEVELOPMENT	0.37888	0.97514	0.073644	0.921477	0.52389	0.847116	0.15313	0.815122	0.33059	0.952366	0.91859	0.991985	0.16698	0.828424	0.037948	0.677855	0.9393	0.995256	0.69937	0.951908
GOBP_SOMATIC_DIVERSIFICATION_OF_IMMUNOGLOBULINS	0.39184	0.97514	0.56635	0.999999	0.025415	0.284064	0.24684	0.862302	0.0057018	0.548145	0.1951	0.865971	0.022322	0.650745	0.40125	0.896917	0.34876	0.949782	0.77075	0.957155
GOBP_STRESS_GRANULE_DISASSEMBLY	0.3757	0.97514	0.98029	0.999999	0.13941	0.586429	0.8382	0.994083	0.33709	0.95379	0.32875	0.904566	0.68442	0.963794	0.5497	0.927936	0.026916	0.94215	0.23364	0.869349
GOBP_SUGAR_MEDIATED_SIGNALING_PATHWAY	0.38491	0.97514	0.11072	0.95162	0.68912	0.897556	0.79619	0.988802	0.50354	0.976229	0.80921	0.979888	0.9856	0.999079	0.9772	0.99777	0.12899	0.94215	0.7454	0.955376
GOBP_SULFATION	0.40208	0.97514	0.81034	0.999999	0.71107	0.905818	0.96162	0.99991	0.98897	0.99996	0.7935	0.978944	0.94081	0.993389	0.8424	0.977475	0.30222	0.949782	0.71922	0.953467
GOBP_SYNAPTIC_VESICLE_BUDDING	0.36873	0.97514	0.37164	0.999999	0.18209	0.642682	0.50932	0.937482	0.26318	0.928838	0.58049	0.951107	0.1216	0.799842	0.33706	0.879007	0.35276	0.953331	0.13475	0.822969
GOBP_SYNAPTONEMAL_COMPLEX_ORGANIZATION	0.39716	0.97514	0.81021	0.999999	0.90266	0.961966	0.82704	0.993088	0.77569	0.996271	0.38665	0.913273	0.21455	0.863073	0.47399	0.912332	0.97462	0.99883	0.22709	0.86684
GOBP_TELOMERE_MAINTENANCE_VIA_RECOMBINATION	0.3771	0.97514	0.41362	0.999999	0.42888	0.810046	0.086659	0.782194	0.939	0.99996	0.42062	0.917616	0.27375	0.877075	0.084142	0.741378	0.61994	0.974406	0.15461	0.838197
GOBP_TERMINATION_OF_RNA_POLYMERASE_II_TRANSCRIPTION	0.4	0.97514	0.99948	0.999999	0.42599	0.8092	0.12225	0.800963	0.23093	0.922382	0.4706	0.930481	0.24374	0.868704	0.76237	0.966419	0.27603	0.947904	0.88493	0.980275
GOBP_TETRAHYDROFOLATE_INTERCONVERSION	0.38363	0.97514	0.056934	0.907089	0.68476	0.895594	0.05841	0.754454	0.18774	0.901756	0.59402	0.954227	0.50808	0.938013	0.85186	0.9791	0.39912	0.963327	0.52383	0.926374
GOBP_TOOTH_ERUPTION	0.39817	0.97514	0.52051	0.999999	0.97575	0.988127	0.77415	0.987669	0.93363	0.99996	0.038124	0.737952	0.83945	0.983528	0.4605	0.911153	0.47082	0.969027	0.030161	0.736539
GOBP_TRANSMEMBRANE_RECEPTOR_PROTEIN_SERINE_THREONINE_KINASE_SIGNALING_PATHWAY	0.3902	0.97514	0.32729	0.999999	0.11514	0.548293	0.42738	0.921638	0.75783	0.99605	0.23238	0.878485	0.29618	0.885353	0.18287	0.824192	0.13609	0.94215	0.15675	0.839549
GOBP_TRNA_THREONYLCARBAMOYLADENOSINE_MODIFICATION	0.37692	0.97514	0.74943	0.999999	0.81188	0.9367	0.49238	0.936437	0.36062	0.960351	0.99637	0.99883	0.058525	0.729589	0.55795	0.928909	0.86851	0.992443	0.0067462	0.635083
GOBP_TYPE_II_HYPERSENSITIVITY	0.38544	0.97514	0.96453	0.999999	0.022548	0.26465	0.56076	0.946886	0.01443	0.631175	0.028978	0.713286	0.17687	0.838684	0.021631	0.62099	0.13149	0.94215	0.17519	0.85684
GOBP_U4_SNRNA_3_END_PROCESSING	0.38052	0.97514	0.16018	0.968856	0.31605	0.754035	0.63531	0.962067	0.9206	0.99996	0.31559	0.904566	0.78402	0.978994	0.5777	0.931632	0.43746	0.966913	0.2404	0.873267
GOBP_UTP_BIOSYNTHETIC_PROCESS	0.36824	0.97514	0.98427	0.999999	0.087642	0.496365	0.46639	0.931464	0.80249	0.996501	0.17924	0.861814	0.15608	0.82325	0.038443	0.677855	0.15419	0.94215	0.051822	0.752619
GOBP_VASCULAR_ASSOCIATED_SMOOTH_MUSCLE_CELL_APOPTOTIC_PROCESS	0.38083	0.97514	0.88845	0.999999	0.42922	0.810046	0.71223	0.976381	0.52561	0.976229	0.16823	0.856902	0.92922	0.99289	0.38405	0.893081	0.81606	0.989671	0.74902	0.955376
GOBP_VESICLE_MEDIATED_TRANSPORT	0.38673	0.97514	0.42179	0.999999	0.66244	0.89025	0.56101	0.946886	0.52643	0.976229	0.35205	0.90599	0.16835	0.829986	0.10063	0.759462	0.73791	0.984298	0.75216	0.955376
GOBP_VESICLE_TETHERING_TO_GOLGI	0.40168	0.97514	0.96666	0.999999	0.60345	0.872985	0.48884	0.935993	0.95256	0.99996	0.037796	0.736903	0.89389	0.988224	0.55197	0.928592	0.92317	0.995032	0.76901	0.956533
GOCC_ACTIN_FILAMENT	0.40261	0.97514	0.37039	0.999999	0.34116	0.768999	0.62979	0.960015	0.46258	0.972449	0.083402	0.793807	0.059467	0.731676	0.52204	0.923372	0.35472	0.953395	0.20159	0.864912
GOCC_AMPHISOME_MEMBRANE	0.37047	0.97514	0.27679	0.999999	0.87419	0.95384	0.34278	0.896388	0.88282	0.99996	0.75691	0.972434	0.023366	0.651801	0.01579	0.594011	0.50027	0.969027	0.19746	0.862773
GOCC_BRISC_COMPLEX	0.38276	0.97514	0.42519	0.999999	0.1578	0.614087	0.9067	0.99991	0.032756	0.743679	0.22306	0.871619	0.15958	0.825114	0.038656	0.677855	0.82166	0.989671	0.23723	0.871878
GOCC_CCR4_NOT_CORE_COMPLEX	0.38559	0.97514	0.35106	0.999999	0.43847	0.814995	0.203	0.847555	0.6295	0.990911	0.30965	0.904566	0.6537	0.961259	0.43726	0.906673	0.011656	0.94215	0.99686	0.999611
GOCC_CELL_CORTEX	0.36913	0.97514	0.69893	0.999999	0.49536	0.835883	0.34158	0.89566	0.87634	0.99996	0.47915	0.931513	0.059237	0.730432	0.66932	0.949699	0.82886	0.989671	0.72925	0.953823
GOCC_DENDRITIC_SHAFT	0.40148	0.97514	0.89708	0.999999	0.25241	0.705863	0.45404	0.927695	0.42741	0.967934	0.55654	0.945795	0.24851	0.868704	0.20195	0.833637	0.5816	0.97075	0.96723	0.992974
GOCC_GLIAL_CELL_PROJECTION	0.37318	0.97514	0.20977	0.996647	0.68093	0.895594	0.5404	0.943315	0.46502	0.972449	0.072651	0.783041	0.72106	0.968939	0.16624	0.813686	0.46148	0.969027	0.4066	0.904649
GOCC_MHC_CLASS_I_PROTEIN_COMPLEX	0.3838	0.97514	0.85012	0.999999	0.92999	0.970392	0.46747	0.931464	0.20778	0.912427	0.18585	0.865228	0.30619	0.889489	0.41477	0.902082	0.44796	0.967983	0.92532	0.989114
GOCC_NEURONAL_DENSE_CORE_VESICLE	0.37299	0.97514	0.90072	0.999999	0.4639	0.824345	0.6842	0.970257	0.89317	0.99996	0.19572	0.866405	0.66834	0.962207	0.28863	0.862984	0.32137	0.949782	0.69361	0.951524
GOCC_NMDA_SELECTIVE_GLUTAMATE_RECEPTOR_COMPLEX	0.40096	0.97514	0.69017	0.999999	0.74492	0.915603	0.31509	0.884467	0.80476	0.996864	0.36233	0.90929	0.035891	0.691949	0.43719	0.906673	0.45087	0.968283	0.066718	0.770496
GOCC_NUCLEOLAR_EXOSOME_RNASE_COMPLEX	0.37159	0.97514	0.033254	0.823377	0.22936	0.69128	0.40373	0.916658	0.85585	0.999684	0.35327	0.906302	0.47045	0.93041	0.5288	0.924133	0.23319	0.942695	0.16203	0.844846
GOCC_PARANODAL_JUNCTION	0.40129	0.97514	0.16078	0.968856	0.91756	0.967073	0.93486	0.99991	0.26241	0.928422	0.75552	0.972434	0.68827	0.964002	0.453	0.910362	0.99461	0.999809	0.54384	0.92806
GOCC_PERICENTRIC_HETEROCHROMATIN	0.40182	0.97514	0.026512	0.820144	0.094981	0.508866	0.64393	0.964275	0.99329	0.99996	0.15814	0.852082	0.86828	0.986259	0.93047	0.994057	0.74592	0.985213	0.70664	0.951955
GOCC_PINOSOME	0.37351	0.97514	0.65057	0.999999	0.53294	0.850346	0.40561	0.917231	0.52707	0.976229	0.67221	0.962317	0.44719	0.926303	0.4881	0.915992	0.1511	0.94215	0.62625	0.93922
GOCC_POSTSYNAPTIC_SPECIALIZATION_INTRACELLULAR_COMPONENT	0.38126	0.97514	0.51077	0.999999	0.37831	0.787014	0.8107	0.991469	0.54931	0.981698	0.35393	0.906302	0.69352	0.965	0.27186	0.860538	0.47926	0.969027	0.98847	0.997969
GOCC_PROTEIN_PHOSPHATASE_TYPE_1_COMPLEX	0.37518	0.97514	0.13429	0.958168	0.13116	0.575292	0.85789	0.995484	0.80872	0.997178	0.092043	0.800043	0.48381	0.932297	0.84457	0.977548	0.054242	0.94215	0.41481	0.906823
GOCC_SCAR_COMPLEX	0.37825	0.97514	0.41405	0.999999	0.94931	0.977636	0.96489	0.99991	0.93252	0.99996	0.44081	0.920686	0.45378	0.927383	0.6813	0.952048	0.098211	0.94215	0.25057	0.875675
GOCC_SECRETORY_GRANULE	0.39248	0.97514	0.37333	0.999999	0.8935	0.959184	0.34596	0.898156	0.6959	0.993755	0.99355	0.99883	0.19744	0.846299	0.49807	0.917653	0.64021	0.974991	0.5127	0.925655
GOCC_SEH1_ASSOCIATED_COMPLEX	0.37703	0.97514	0.33109	0.999999	0.82889	0.942014	0.3922	0.91447	0.64586	0.990911	0.37941	0.913273	0.86732	0.986218	0.99012	0.999478	0.014504	0.94215	0.57342	0.930829
GOCC_SMN_SM_PROTEIN_COMPLEX	0.40178	0.97514	0.14685	0.966746	0.25011	0.705445	0.68467	0.970257	0.129	0.869871	0.75385	0.972434	0.76723	0.976455	0.79627	0.971059	0.90823	0.993882	0.45128	0.913068
GOCC_TERTIARY_GRANULE_MEMBRANE	0.38968	0.97514	0.16241	0.970692	0.5374	0.851359	0.24788	0.863894	0.18399	0.901465	0.21683	0.871619	0.25983	0.871946	0.70818	0.954215	0.57873	0.97075	0.49883	0.924069
GOCC_ZYMOGEN_GRANULE	0.38045	0.97514	0.26346	0.999999	0.34156	0.769098	0.94553	0.99991	0.86349	0.99996	0.036681	0.73387	0.9756	0.997681	0.64456	0.945721	0.33364	0.949782	0.925	0.989114
GOMF_ACID_PHOSPHATASE_ACTIVITY	0.39151	0.97514	0.9873	0.999999	0.13574	0.581865	0.33255	0.891115	0.59085	0.986804	0.42885	0.919167	0.57823	0.946772	0.58351	0.933261	0.11769	0.94215	0.48434	0.920708
GOMF_ADENOSINE_RECEPTOR_BINDING	0.38341	0.97514	0.26535	0.999999	0.78706	0.929284	0.32975	0.889792	0.21086	0.913613	0.28919	0.901289	0.37753	0.907593	0.95573	0.995055	0.23938	0.942695	0.22997	0.867666
GOMF_ALANINE_TRANSMEMBRANE_TRANSPORTER_ACTIVITY	0.38209	0.97514	0.56361	0.999999	0.97747	0.988868	0.76573	0.987355	0.21901	0.917533	0.72425	0.969733	0.96199	0.996302	0.56342	0.928909	0.17655	0.94215	0.55405	0.92806
GOMF_ALPHA_N_ACETYLGALACTOSAMINIDE_ALPHA_2_6_SIALYLTRANSFERASE_ACTIVITY	0.38345	0.97514	0.80439	0.999999	0.59196	0.86874	0.32279	0.887333	0.96543	0.99996	0.81608	0.980373	0.83191	0.982604	0.68822	0.952048	0.10605	0.94215	0.87938	0.979874
GOMF_AMIDE_BINDING	0.37724	0.97514	0.5634	0.999999	0.66307	0.89048	0.11175	0.795489	0.0053242	0.548145	0.04494	0.751049	0.090872	0.772484	0.27397	0.860538	0.21558	0.942695	0.19563	0.862437
GOMF_AMYLOID_BETA_BINDING	0.39517	0.97514	0.15171	0.968856	0.41215	0.803924	0.14632	0.805497	0.33334	0.953143	0.33194	0.904566	0.93503	0.993294	0.34576	0.880896	0.18517	0.94215	0.62562	0.93922
GOMF_ATPASE_COUPLED_INTRAMEMBRANE_LIPID_TRANSPORTER_ACTIVITY	0.38725	0.97514	0.43998	0.999999	0.5085	0.841202	0.068307	0.759783	0.35699	0.960351	0.29916	0.901289	0.067252	0.738469	0.59076	0.935291	0.5005	0.969027	0.11339	0.809168
GOMF_BETA_CATENIN_BINDING	0.40044	0.97514	0.91062	0.999999	0.10199	0.525829	0.75271	0.98515	0.10976	0.858838	0.38314	0.913273	0.14536	0.817027	0.087351	0.744097	0.98788	0.999562	0.53596	0.927488
GOMF_BETA_TUBULIN_BINDING	0.38625	0.97514	0.33255	0.999999	0.68515	0.895815	0.18662	0.83424	0.26662	0.930153	0.71195	0.967917	0.65082	0.961259	0.76223	0.966419	0.097207	0.94215	0.70383	0.951908
GOMF_CALCIUM_DEPENDENT_PROTEIN_SERINE_THREONINE_PHOSPHATASE_REGULATOR_ACTIVITY	0.38938	0.97514	0.76771	0.999999	0.23169	0.693113	0.56105	0.946886	0.43148	0.967951	0.56472	0.946519	0.050351	0.714267	0.04392	0.687901	0.94906	0.99604	0.60785	0.937994
GOMF_CARBOHYDRATE_MONOATOMIC_CATION_SYMPORTER_ACTIVITY	0.36789	0.97514	0.23062	0.999999	0.71143	0.905818	0.95692	0.99991	0.80512	0.996911	0.21043	0.871619	0.58066	0.947466	0.83453	0.975819	0.75579	0.985566	0.62824	0.939294
GOMF_CARBON_OXYGEN_LYASE_ACTIVITY	0.37577	0.97514	0.50783	0.999999	0.1252	0.564642	0.7959	0.988802	0.78813	0.996501	0.27538	0.894681	0.86903	0.986259	0.77113	0.967763	0.78805	0.98708	0.88326	0.980261
GOMF_CHLORIDE_ION_BINDING	0.39537	0.97514	0.87418	0.999999	0.28146	0.732848	0.80339	0.991084	0.52621	0.976229	0.81371	0.979953	0.63722	0.958197	0.20184	0.833637	0.55563	0.97075	0.73928	0.954714
GOMF_CHROMATIN_INSULATOR_SEQUENCE_BINDING	0.37558	0.97514	0.1526	0.968856	0.40262	0.801516	0.52506	0.940487	0.50948	0.976229	0.25766	0.888744	0.78055	0.978554	0.29331	0.865154	0.54486	0.970634	0.83405	0.97275
GOMF_CO_RECEPTOR_BINDING	0.40274	0.97514	0.50827	0.999999	0.868	0.952219	0.41341	0.919371	0.49135	0.975528	0.31311	0.904566	0.70478	0.967037	0.54164	0.926339	0.74246	0.985112	0.48691	0.921714
GOMF_DIPEPTIDASE_ACTIVITY	0.38891	0.97514	0.65177	0.999999	0.35292	0.775375	0.40612	0.917231	0.86101	0.99996	0.54208	0.944835	0.26979	0.875766	0.10333	0.760837	0.69211	0.980566	0.28708	0.885657
GOMF_DNA_POLYMERASE_BINDING	0.39527	0.97514	0.55224	0.999999	0.05743	0.412937	0.85725	0.995484	0.18998	0.901756	0.97227	0.996841	0.54395	0.941171	0.22276	0.841364	0.70971	0.981786	0.029662	0.736539
GOMF_DNA_TOPOISOMERASE_ACTIVITY	0.37691	0.97514	0.17911	0.9799	0.4017	0.801211	0.59104	0.952609	0.59564	0.98745	0.46402	0.926678	0.074383	0.757143	0.32276	0.872946	0.25643	0.947904	0.76853	0.956517
GOMF_ENZYME_SUBSTRATE_ADAPTOR_ACTIVITY	0.3686	0.97514	0.085664	0.931886	0.10433	0.531177	0.25061	0.864206	0.0062971	0.548145	0.16433	0.855296	0.11516	0.792144	0.21689	0.837732	0.7178	0.982487	0.56574	0.930195
GOMF_EXTRACELLULAR_MATRIX_CONSTITUENT_CONFERRING_ELASTICITY	0.38124	0.97514	0.94274	0.999999	0.91611	0.966807	0.4696	0.932033	0.73265	0.993755	0.27302	0.8922	0.3831	0.90934	0.24347	0.855034	0.050795	0.94215	0.348	0.894316
GOMF_GABA_RECEPTOR_ACTIVITY	0.38158	0.97514	0.54825	0.999999	0.16233	0.619539	0.31293	0.883949	0.36588	0.961497	0.47969	0.931768	0.16016	0.825114	0.16234	0.811083	0.09216	0.94215	0.84409	0.975335
GOMF_GALACTOSYLTRANSFERASE_ACTIVITY	0.3851	0.97514	0.71081	0.999999	0.565	0.861113	0.8206	0.992654	0.29613	0.942368	0.68365	0.963499	0.34341	0.898596	0.38128	0.892728	0.9033	0.993519	0.83224	0.972726
GOMF_GDP_PHOSPHATASE_ACTIVITY	0.40115	0.97514	0.87951	0.999999	0.26688	0.719888	0.26779	0.871596	0.17364	0.897644	0.82509	0.981056	0.18546	0.841408	0.11722	0.776664	0.47665	0.969027	0.72155	0.953467
GOMF_GLUCOSE_BINDING	0.37416	0.97514	0.44855	0.999999	0.17878	0.639763	0.68473	0.970257	0.81239	0.997401	0.78185	0.978685	0.11488	0.79182	0.072395	0.729748	0.10614	0.94215	0.48033	0.920373
GOMF_GLUCOSIDASE_ACTIVITY	0.3818	0.97514	0.78488	0.999999	0.59555	0.869386	0.81582	0.99249	0.99731	0.99996	0.74205	0.972434	0.60852	0.952086	0.63904	0.944791	0.25413	0.947904	0.97513	0.995236
GOMF_GLUTATHIONE_HYDROLASE_ACTIVITY	0.37151	0.97514	0.44944	0.999999	0.67717	0.895557	0.93622	0.99991	0.54486	0.981119	0.64631	0.960969	0.33859	0.897795	0.55987	0.928909	0.015464	0.94215	0.78487	0.959648
GOMF_GLYCERALDEHYDE_3_PHOSPHATE_DEHYDROGENASE_NADPLUS_NON_PHOSPHORYLATING_ACTIVITY	0.37065	0.97514	0.29356	0.999999	0.69887	0.900948	0.85299	0.995147	0.72797	0.993755	0.84025	0.982668	0.1643	0.828025	0.14476	0.802967	0.55268	0.97075	0.7603	0.956307
GOMF_GPI_LINKED_EPHRIN_RECEPTOR_ACTIVITY	0.38356	0.97514	0.37261	0.999999	0.82699	0.941198	0.94268	0.99991	0.90824	0.99996	0.2939	0.901289	0.74924	0.97315	0.1353	0.79471	0.56241	0.97075	0.79969	0.963243
GOMF_GROWTH_FACTOR_RECEPTOR_BINDING	0.39933	0.97514	0.42608	0.999999	0.00022652	0.0134684	0.26159	0.868546	0.7558	0.99605	0.5452	0.944923	0.10533	0.788354	0.23446	0.853547	0.27573	0.947904	0.25921	0.879082
GOMF_HISTONE_ARGININE_N_METHYLTRANSFERASE_ACTIVITY	0.39809	0.97514	0.34623	0.999999	0.14596	0.597055	0.64296	0.964216	0.44168	0.969501	0.12678	0.825697	0.69246	0.964767	0.76022	0.966055	0.81897	0.989671	0.91741	0.98734
GOMF_HYDROLASE_ACTIVITY_ACTING_ON_ACID_ANHYDRIDES	0.40067	0.97514	0.37293	0.999999	0.56279	0.860434	0.33417	0.891674	0.083228	0.835474	0.81231	0.979953	0.54435	0.941181	0.98116	0.99869	0.93676	0.995153	0.51345	0.925655
GOMF_HYDROLASE_ACTIVITY_ACTING_ON_CARBON_NITROGEN_BUT_NOT_PEPTIDE_BONDS_IN_LINEAR_AMIDINES	0.39289	0.97514	0.31248	0.999999	0.56483	0.861113	0.68692	0.970845	0.72032	0.993755	0.89825	0.989891	0.57349	0.946601	0.55652	0.928909	0.36385	0.955179	0.25675	0.877777
GOMF_IGE_BINDING	0.39627	0.97514	0.34997	0.999999	0.12612	0.566474	0.46021	0.929017	0.76328	0.99611	0.74856	0.972434	0.58571	0.948629	0.91921	0.992926	0.023167	0.94215	0.624	0.93909
GOMF_INOSITOL_POLYPHOSPHATE_5_PHOSPHATASE_ACTIVITY	0.37948	0.97514	0.44128	0.999999	0.60834	0.874815	0.78633	0.988436	0.6728	0.992696	0.96261	0.996032	0.28111	0.881267	0.67653	0.952022	0.5193	0.970333	0.17948	0.857541
GOMF_INSULIN_LIKE_GROWTH_FACTOR_II_BINDING	0.38236	0.97514	0.28718	0.999999	0.86248	0.950306	0.084277	0.782054	0.62018	0.988963	0.66748	0.961601	0.48238	0.932047	0.81812	0.974191	0.19272	0.94215	0.014614	0.692387
GOMF_INTERLEUKIN_1_RECEPTOR_ACTIVITY	0.40064	0.97514	0.43957	0.999999	5.9554e-09	3.49212e-06	0.61527	0.956611	0.13656	0.87781	0.0050945	0.575225	0.41755	0.916841	0.0036072	0.451006	0.0087002	0.94215	0.12473	0.818455
GOMF_IONOTROPIC_GLUTAMATE_RECEPTOR_BINDING	0.37755	0.97514	0.56893	0.999999	0.95212	0.978473	0.62461	0.957959	0.69494	0.993755	0.6604	0.960969	0.094131	0.776238	0.27196	0.860538	0.19455	0.94215	0.88893	0.981517
GOMF_LACTATE_DEHYDROGENASE_ACTIVITY	0.36856	0.97514	0.042408	0.863228	0.97566	0.988095	0.81772	0.992654	0.74452	0.995408	0.79269	0.978944	0.3798	0.90806	0.64311	0.945392	0.016242	0.94215	0.64312	0.940537
GOMF_MICROTUBULE_PLUS_END_BINDING	0.38396	0.97514	0.018393	0.794095	0.06205	0.425906	0.69909	0.973624	0.024842	0.695944	0.71743	0.96865	0.18368	0.840499	0.086682	0.743869	0.72288	0.982953	0.088598	0.794889
GOMF_MOLECULAR_CARRIER_ACTIVITY	0.37822	0.97514	0.92582	0.999999	0.30593	0.748479	0.76057	0.986236	0.54024	0.979297	0.59919	0.954867	0.13519	0.806586	0.56356	0.928909	0.60218	0.974406	0.51464	0.925749
GOMF_MOLECULAR_FUNCTION_REGULATOR_ACTIVITY	0.38237	0.97514	0.66332	0.999999	0.70729	0.904117	0.88127	0.99991	0.18074	0.899482	0.29753	0.901289	0.10398	0.788354	0.7793	0.968361	0.57303	0.97075	0.53361	0.927488
GOMF_MOLECULAR_SEQUESTERING_ACTIVITY	0.39122	0.97514	0.73065	0.999999	0.76933	0.923904	0.61797	0.957182	0.10385	0.85395	0.22608	0.875073	0.30113	0.887398	0.030919	0.667213	0.22075	0.942695	0.34707	0.894316
GOMF_MUTLALPHA_COMPLEX_BINDING	0.3932	0.97514	0.64129	0.999999	0.52431	0.847116	0.045422	0.747858	0.72252	0.993755	0.45488	0.924225	0.71101	0.967687	0.88773	0.987567	0.21811	0.942695	0.77952	0.958811
GOMF_MUTSALPHA_COMPLEX_BINDING	0.39429	0.97514	0.88172	0.999999	0.32338	0.756927	0.22528	0.852708	0.44206	0.969501	0.59813	0.954505	0.77839	0.978554	0.67367	0.951244	0.9986	0.999876	0.6813	0.948513
GOMF_NEUROLIGIN_FAMILY_PROTEIN_BINDING	0.37502	0.97514	0.9885	0.999999	0.9507	0.977991	0.30346	0.882713	0.83793	0.999026	0.38744	0.913273	0.88015	0.98755	0.51047	0.919859	0.58894	0.971448	0.36885	0.896555
GOMF_NUCLEAR_EXPORT_SIGNAL_RECEPTOR_ACTIVITY	0.39925	0.97514	0.63563	0.999999	0.58028	0.864991	0.67908	0.969673	0.71072	0.993755	0.82468	0.981056	0.22909	0.867682	0.82828	0.975201	0.6113	0.974406	0.26316	0.880642
GOMF_NUCLEOBASE_CONTAINING_COMPOUND_KINASE_ACTIVITY	0.40022	0.97514	0.83427	0.999999	0.029243	0.30563	0.24974	0.863963	0.4839	0.975291	0.12646	0.825193	0.16868	0.830273	0.0047052	0.466203	0.19701	0.94215	0.0028567	0.623832
GOMF_OXIDOREDUCTASE_ACTIVITY_ACTING_ON_A_SULFUR_GROUP_OF_DONORS	0.3955	0.97514	0.29502	0.999999	0.57106	0.862305	0.40586	0.917231	0.78365	0.996385	0.99748	0.99883	0.10732	0.790635	0.64277	0.945392	0.69506	0.980566	0.93035	0.990289
GOMF_OXIDOREDUCTASE_ACTIVITY_ACTING_ON_PAIRED_DONORS_WITH_INCORPORATION_OR_REDUCTION_OF_MOLECULAR_OXYGEN	0.36804	0.97514	0.62496	0.999999	0.43327	0.812232	0.30038	0.882346	0.12833	0.8681	0.014038	0.648079	0.50773	0.938013	0.41473	0.902082	0.56354	0.97075	0.4235	0.907356
GOMF_OXIDOREDUCTASE_ACTIVITY_ACTING_ON_PAIRED_DONORS_WITH_INCORPORATION_OR_REDUCTION_OF_MOLECULAR_OXYGEN_REDUCED_ASCORBATE_AS_ONE_DONOR_AND_INCORPORATION_OF_ONE_ATOM_OF_OXYGEN	0.40261	0.97514	0.39007	0.999999	0.99697	0.998026	0.42059	0.920332	0.021441	0.667641	0.0045156	0.573804	0.10458	0.788354	0.16513	0.812681	0.69015	0.980547	0.11302	0.809168
GOMF_OXIDOREDUCTASE_ACTIVITY_ACTING_ON_THE_CH_NH_GROUP_OF_DONORS_NAD_OR_NADP_AS_ACCEPTOR	0.38334	0.97514	0.28609	0.999999	0.38384	0.789637	0.44087	0.9253	0.16049	0.897644	0.5115	0.936735	0.19524	0.845582	0.85169	0.978986	0.77641	0.985909	0.84609	0.975612
GOMF_PEPTIDE_ANTIGEN_BINDING	0.38812	0.97514	0.9615	0.999999	0.10453	0.53154	0.65528	0.965257	0.27396	0.932631	0.088029	0.796702	0.85061	0.984109	0.79755	0.971059	0.32504	0.949782	0.72847	0.953823
GOMF_PHOSPHATIDYLINOSITOL_3_5_BISPHOSPHATE_5_PHOSPHATASE_ACTIVITY	0.38209	0.97514	0.24657	0.999999	0.71286	0.9062	0.63726	0.962253	0.56385	0.984826	0.5698	0.947175	0.43314	0.919689	0.32909	0.875856	0.31209	0.949782	0.51157	0.925655
GOMF_PHOSPHATIDYLINOSITOL_3_KINASE_REGULATOR_ACTIVITY	0.37426	0.97514	0.66106	0.999999	0.50139	0.838598	0.98263	0.99991	0.18582	0.901642	0.92098	0.992247	0.53216	0.939435	0.34396	0.880896	0.125	0.94215	0.060336	0.770496
GOMF_PHOSPHATIDYLSERINE_FLOPPASE_ACTIVITY	0.377	0.97514	0.19908	0.986351	0.759	0.92045	0.10179	0.792093	0.29587	0.942368	0.68644	0.964272	0.68654	0.964002	0.82165	0.974191	0.66337	0.977454	0.43703	0.907903
GOMF_PHOSPHORIC_ESTER_HYDROLASE_ACTIVITY	0.37119	0.97514	0.90199	0.999999	0.25069	0.705445	0.40461	0.91712	0.36265	0.961184	0.42347	0.919108	0.74992	0.973205	0.56031	0.928909	0.014485	0.94215	0.4019	0.904593
GOMF_POTASSIUM_CHANNEL_REGULATOR_ACTIVITY	0.37184	0.97514	0.59173	0.999999	0.53388	0.850346	0.60725	0.956065	0.27251	0.931724	0.27891	0.896741	0.007937	0.551526	0.045702	0.687901	0.71763	0.982487	0.77144	0.957155
GOMF_PRE_MRNA_3_SPLICE_SITE_BINDING	0.37538	0.97514	0.59033	0.999999	0.10033	0.521906	0.18233	0.830571	0.63623	0.990911	0.86993	0.983897	0.25016	0.868704	0.7805	0.968361	0.32358	0.949782	0.13742	0.828358
GOMF_PROTEASOME_BINDING	0.37873	0.97514	0.81043	0.999999	0.017431	0.230307	0.24444	0.860887	0.64678	0.991034	0.73153	0.971621	0.22485	0.866751	0.76568	0.966973	0.010876	0.94215	0.19374	0.860938
GOMF_PROTEIN_PHOSPHATASE_REGULATOR_ACTIVITY	0.38467	0.97514	0.62183	0.999999	0.12077	0.557353	0.28769	0.878693	0.086457	0.846881	0.14319	0.838948	0.6437	0.959148	0.90108	0.990077	0.59596	0.973552	0.5059	0.925655
GOMF_PROTEIN_TYROSINE_KINASE_ACTIVITY	0.39273	0.97514	0.64857	0.999999	0.17577	0.636529	0.19015	0.83879	0.041501	0.773367	0.72967	0.970991	0.089833	0.771514	0.075711	0.734352	0.86523	0.992443	0.13215	0.822804
GOMF_PROTEIN_TYROSINE_SERINE_THREONINE_PHOSPHATASE_ACTIVITY	0.386	0.97514	0.95704	0.999999	0.31228	0.752989	0.27816	0.877128	0.2535	0.923602	0.042597	0.744572	0.96009	0.996298	0.20886	0.835595	0.43397	0.966913	0.31275	0.88771
GOMF_RNA_POLYMERASE_II_TRANSCRIPTION_REGULATORY_REGION_SEQUENCE_SPECIFIC_DNA_BINDING	0.37647	0.97514	0.035809	0.83815	9.2511e-06	0.00134457	0.079368	0.77745	0.011097	0.610694	0.10749	0.814318	0.79173	0.979645	0.925	0.993816	0.26374	0.947904	0.21487	0.86548
GOMF_RRNA_ADENINE_METHYLTRANSFERASE_ACTIVITY	0.38964	0.97514	0.20995	0.996647	0.80878	0.936427	0.085526	0.782194	0.088465	0.846881	0.34023	0.904566	0.28885	0.884893	0.18665	0.826725	0.52077	0.970333	0.10247	0.804432
GOMF_RS_DOMAIN_BINDING	0.40091	0.97514	0.18412	0.98127	0.50509	0.839382	0.95144	0.99991	0.96188	0.99996	0.51566	0.937875	0.75422	0.974094	0.90344	0.990081	0.43525	0.966913	0.036538	0.741499
GOMF_S100_PROTEIN_BINDING	0.40101	0.97514	0.743	0.999999	0.80398	0.934752	0.92587	0.99991	0.13184	0.873108	0.39901	0.915053	0.18791	0.842865	0.40366	0.897468	0.93731	0.995153	0.13772	0.828366
GOMF_SIGNAL_SEQUENCE_BINDING	0.39321	0.97514	0.8054	0.999999	0.36424	0.782457	0.14298	0.804284	0.034584	0.753142	0.20516	0.871619	0.30358	0.88787	0.26832	0.860538	0.90737	0.993619	0.045522	0.741499
GOMF_SINGLE_STRANDED_DNA_EXODEOXYRIBONUCLEASE_ACTIVITY	0.37258	0.97514	0.032284	0.822978	0.81534	0.937817	0.65736	0.965506	0.84662	0.999612	0.57623	0.949561	0.52907	0.939435	0.82137	0.974191	0.06605	0.94215	0.88275	0.980242
GOMF_SNRNP_BINDING	0.3952	0.97514	0.46123	0.999999	0.76884	0.923705	0.62992	0.960015	0.68795	0.993566	0.19924	0.868737	0.99426	0.999886	0.99999	0.99999	0.51509	0.970191	0.48206	0.920488
GOMF_SOLUTE_BICARBONATE_SYMPORTER_ACTIVITY	0.37963	0.97514	0.94922	0.999999	0.71934	0.908584	0.12968	0.800963	0.30427	0.943308	0.31222	0.904566	0.99838	0.999952	0.85202	0.9791	0.38819	0.963269	0.41239	0.906602
GOMF_STEROID_BINDING	0.39117	0.97514	0.2232	0.999999	0.15197	0.60592	0.9508	0.99991	0.88702	0.99996	0.026565	0.698257	0.02265	0.651801	0.052695	0.706905	0.44671	0.967983	0.77419	0.957207
GOMF_SULFUR_COMPOUND_BINDING	0.3873	0.97514	0.37416	0.999999	0.081488	0.480813	0.10016	0.789495	0.08521	0.844896	0.341	0.904566	0.70924	0.967687	0.59748	0.935384	0.16933	0.94215	0.58684	0.934775
GOMF_TETRAPYRROLE_BINDING	0.37467	0.97514	0.96917	0.999999	0.88657	0.957917	0.22564	0.852744	0.072987	0.825258	0.85646	0.982978	0.91772	0.992569	0.77292	0.968361	0.88192	0.993519	0.87217	0.978689
GOMF_TRANSFERASE_ACTIVITY_TRANSFERRING_ONE_CARBON_GROUPS	0.39809	0.97514	0.64163	0.999999	0.13974	0.587025	0.7116	0.976381	0.034513	0.753142	0.37793	0.913273	0.58794	0.948963	0.67459	0.951612	0.3049	0.949782	0.46275	0.914745
GOMF_TUBULIN_BINDING	0.38353	0.97514	0.49335	0.999999	0.089034	0.498681	0.15839	0.817378	0.15028	0.897644	0.72286	0.969371	0.70855	0.967501	0.43894	0.907004	0.29847	0.949782	0.81043	0.966446
GOMF_UBIQUITIN_SPECIFIC_PROTEASE_BINDING	0.40281	0.97514	0.72535	0.999999	0.35271	0.775315	0.90941	0.99991	0.75258	0.995905	0.71953	0.969138	0.18367	0.840499	0.59583	0.935384	0.19738	0.94215	0.83441	0.972918
GRAESSMANN_RESPONSE_TO_MC_AND_SERUM_DEPRIVATION_DN	0.38884	0.97514	0.07515	0.921477	0.89094	0.958909	0.90516	0.99991	0.47473	0.975291	0.21926	0.871619	0.74018	0.972366	0.73152	0.958788	0.80983	0.988873	0.64611	0.940594
HAEGERSTRAND_RESPONSE_TO_IMATINIB	0.36806	0.97514	0.31084	0.999999	0.32898	0.761326	0.61875	0.957182	0.37361	0.962668	0.44837	0.922359	0.50341	0.93612	0.95478	0.994951	0.81044	0.98894	0.47882	0.920286
HAHTOLA_MYCOSIS_FUNGOIDES_CD4_DN	0.3744	0.97514	0.84683	0.999999	0.42971	0.810046	0.83782	0.994083	0.36836	0.962574	0.24707	0.880554	0.81844	0.980734	0.86273	0.981608	0.86986	0.992443	0.8102	0.966375
HOFMANN_CELL_LYMPHOMA_DN	0.37421	0.97514	0.73957	0.999999	0.072908	0.458845	0.57423	0.949077	0.21372	0.914226	0.33459	0.904566	0.31095	0.891751	0.65908	0.948547	0.3851	0.963269	0.57368	0.931073
HUMMEL_BURKITTS_LYMPHOMA_UP	0.4012	0.97514	0.01808	0.790664	0.88621	0.957917	0.024253	0.720067	0.052909	0.804037	0.69131	0.964654	0.60266	0.950989	0.58598	0.934288	0.42555	0.966095	0.41571	0.906823
ISHIDA_E2F_TARGETS	0.38425	0.97514	0.61493	0.999999	0.12135	0.55867	0.5014	0.93713	0.093602	0.847364	0.12478	0.824507	0.89351	0.988224	0.7567	0.965536	0.72604	0.983563	0.52931	0.927488
JAEGER_METASTASIS_UP	0.37242	0.97514	0.36938	0.999999	0.21879	0.681789	0.48913	0.935993	0.19119	0.901756	0.45766	0.924892	0.69514	0.965069	0.11859	0.779306	0.81246	0.989264	0.33681	0.891159
JAZAERI_BREAST_CANCER_BRCA1_VS_BRCA2_DN	0.37658	0.97514	0.48146	0.999999	0.37176	0.784775	0.93701	0.99991	0.19908	0.905448	0.52767	0.940524	0.39573	0.914816	0.54826	0.927642	0.34817	0.949782	0.39911	0.903711
JIANG_AGING_HYPOTHALAMUS_UP	0.37447	0.97514	0.044423	0.868381	0.18024	0.640673	0.16716	0.81859	0.3203	0.947206	0.15997	0.854362	0.608	0.952017	0.50563	0.91952	0.9729	0.998262	0.87238	0.978689
JINESH_BLEBBISHIELD_TRANSFORMED_STEM_CELL_SPHERES_UP	0.38315	0.97514	0.7509	0.999999	0.58381	0.865791	0.71642	0.976381	0.97167	0.99996	0.47201	0.931059	0.47322	0.93041	0.61433	0.93949	0.61855	0.974406	0.79528	0.962264
KEGG_GLYCOSAMINOGLYCAN_BIOSYNTHESIS_HEPARAN_SULFATE	0.38621	0.97514	0.74637	0.999999	0.76656	0.923	0.097322	0.786467	0.23416	0.922382	0.93202	0.993527	0.89937	0.989003	0.96446	0.995574	0.46154	0.969027	0.46521	0.915983
KEGG_HOMOLOGOUS_RECOMBINATION	0.39098	0.97514	0.20068	0.987955	0.60742	0.874775	0.54259	0.94354	0.23817	0.922603	0.77947	0.97822	0.16178	0.826098	0.32485	0.874476	0.58502	0.971169	0.38745	0.901569
KEGG_INSULIN_SIGNALING_PATHWAY	0.37701	0.97514	0.75131	0.999999	0.30021	0.746041	0.70226	0.97517	0.22488	0.921742	0.10134	0.805865	0.066146	0.738469	0.067366	0.721121	0.085047	0.94215	0.38277	0.900841
KEGG_NON_HOMOLOGOUS_END_JOINING	0.39899	0.97514	0.22323	0.999999	0.5315	0.85009	0.45367	0.927695	0.29704	0.942765	0.24578	0.880187	0.7639	0.975206	0.807	0.971736	0.97864	0.999018	0.94681	0.99233
KEGG_PYRUVATE_METABOLISM	0.38225	0.97514	0.56047	0.999999	0.66927	0.893103	0.93252	0.99991	0.43274	0.967989	0.73352	0.972292	0.91537	0.992316	0.54691	0.927642	0.67537	0.977553	0.5403	0.927488
KEGG_VALINE_LEUCINE_AND_ISOLEUCINE_DEGRADATION	0.37095	0.97514	0.96241	0.999999	0.85383	0.947637	0.12371	0.800963	0.17117	0.897644	0.59604	0.954498	0.031864	0.686584	0.16346	0.811288	0.13605	0.94215	0.89869	0.983124
KERLEY_RESPONSE_TO_CISPLATIN_UP	0.40049	0.97514	0.25781	0.999999	0.83578	0.943032	0.8365	0.994083	0.40997	0.966593	0.23869	0.879119	0.90771	0.99095	0.95629	0.99525	0.79088	0.987163	0.75131	0.955376
KIM_MYCL1_AMPLIFICATION_TARGETS_DN	0.39581	0.97514	0.31531	0.999999	0.48493	0.831962	0.54106	0.94354	0.46871	0.973298	0.19641	0.867041	0.1158	0.794297	0.067268	0.721121	0.83789	0.989982	0.45244	0.913068
KIM_WT1_TARGETS_DN	0.40133	0.97514	0.061274	0.915556	0.4316	0.8108	0.51339	0.937704	0.83358	0.999026	0.053129	0.765211	0.98862	0.999435	0.95146	0.994568	0.28953	0.947904	0.19952	0.862813
KOBAYASHI_RESPONSE_TO_ROMIDEPSIN	0.37962	0.97514	0.95781	0.999999	0.95158	0.978273	0.68226	0.970045	0.93292	0.99996	0.36239	0.90929	0.43136	0.918987	0.8076	0.97175	0.076759	0.94215	0.483	0.920708
KONDO_COLON_CANCER_HCP_WITH_H3K27ME1	0.37401	0.97514	0.39044	0.999999	0.5258	0.84743	0.18818	0.83595	0.6092	0.988556	0.41397	0.91747	0.46604	0.93041	0.6011	0.93595	0.44562	0.967983	0.39591	0.903025
KORKOLA_SEMINOMA_DN	0.3891	0.97514	0.84363	0.999999	0.068803	0.446823	0.18012	0.829172	0.44762	0.96959	0.2298	0.876224	0.75287	0.973715	0.68454	0.952048	0.65438	0.976436	0.60174	0.937736
KYNG_DNA_DAMAGE_BY_UV	0.39918	0.97514	0.65373	0.999999	0.43038	0.810462	0.0094767	0.661705	0.79068	0.996501	0.14907	0.843744	0.76061	0.97486	0.44119	0.907338	0.6828	0.979157	0.49351	0.923885
KYNG_ENVIRONMENTAL_STRESS_RESPONSE_DN	0.40267	0.97514	0.38031	0.999999	0.34927	0.771932	0.27919	0.877128	0.41718	0.967117	0.88065	0.985746	0.034103	0.691143	0.69216	0.952048	0.23023	0.942695	0.22793	0.86684
LEE_LIVER_CANCER_DENA_DN	0.40041	0.97514	0.93467	0.999999	0.57207	0.862305	0.60439	0.954684	0.95296	0.99996	0.75562	0.972434	0.61101	0.953338	0.29455	0.866387	0.11437	0.94215	0.7884	0.960397
LEE_LIVER_CANCER_MYC_E2F1_DN	0.36891	0.97514	0.65735	0.999999	0.60391	0.873256	0.77909	0.988228	0.76906	0.996271	0.54922	0.944923	0.21693	0.865579	0.049908	0.700696	0.41622	0.964972	0.76231	0.956307
LEE_METASTASIS_AND_ALTERNATIVE_SPLICING_DN	0.37473	0.97514	0.50781	0.999999	0.22223	0.683517	0.66657	0.967648	0.74388	0.995332	0.17657	0.860966	0.94048	0.993389	0.9606	0.995444	0.50295	0.969027	0.39104	0.902796
LEE_TARGETS_OF_PTCH1_AND_SUFU_UP	0.39279	0.97514	0.51853	0.999999	0.77121	0.923942	0.47862	0.934104	0.66926	0.99257	0.23247	0.878485	0.09642	0.779404	0.43174	0.906078	0.12667	0.94215	0.60064	0.937736
LE_NEURONAL_DIFFERENTIATION_DN	0.38296	0.97514	0.24228	0.999999	0.30132	0.746387	0.15719	0.816934	0.49087	0.975484	0.10186	0.805865	0.20367	0.855046	0.54862	0.927771	0.94102	0.995527	0.59801	0.937736
LINDSTEDT_DENDRITIC_CELL_MATURATION_A	0.39473	0.97514	0.84404	0.999999	0.0048149	0.109566	0.65997	0.966222	0.083721	0.836301	0.93746	0.993778	0.63364	0.957598	0.57513	0.93139	0.63116	0.974572	0.37012	0.897704
LI_INDUCED_T_TO_NATURAL_KILLER_DN	0.39412	0.97514	0.7031	0.999999	0.021826	0.259775	0.28761	0.878693	0.39319	0.964917	0.10848	0.814318	0.041239	0.701203	0.81384	0.973732	0.27109	0.947904	0.8222	0.970746
MANALO_HYPOXIA_DN	0.39335	0.97514	0.15643	0.968856	0.83486	0.942699	0.040032	0.747858	0.79987	0.996501	0.78487	0.978944	0.38022	0.908297	0.88853	0.987746	0.83331	0.989671	0.10675	0.80887
MANNE_COVID19_COMBINED_COHORT_VS_HEALTHY_DONOR_PLATELETS_DN	0.38312	0.97514	0.65292	0.999999	0.20417	0.66662	0.56014	0.946743	0.81703	0.998318	0.17324	0.859667	0.92114	0.992597	0.50306	0.918767	0.72628	0.983563	0.87863	0.97972
MARSON_FOXP3_TARGETS_STIMULATED_DN	0.38711	0.97514	0.37757	0.999999	0.26454	0.717083	0.091316	0.786467	0.043087	0.779199	0.095124	0.801831	0.0019453	0.517688	0.024646	0.629858	0.99781	0.999876	0.25959	0.879082
MATSUDA_NATURAL_KILLER_DIFFERENTIATION	0.39018	0.97514	0.17648	0.979102	0.11711	0.552262	0.96853	0.99991	0.73475	0.993755	0.15143	0.845564	0.46656	0.93041	0.74013	0.962066	0.63366	0.974572	0.33413	0.891159
MEISSNER_NPC_HCP_WITH_H3K27ME3	0.37107	0.97514	0.30708	0.999999	0.27336	0.72644	0.27915	0.877128	0.44093	0.969501	0.43656	0.920686	0.83043	0.98251	0.75251	0.965316	0.037353	0.94215	0.96831	0.993372
MEISSNER_NPC_HCP_WITH_H3K4ME2	0.37611	0.97514	0.59258	0.999999	0.33322	0.764584	0.38221	0.910164	0.24719	0.923602	0.92911	0.993527	0.39992	0.916192	0.69212	0.952048	0.067256	0.94215	0.79853	0.962993
MIKKELSEN_ES_HCP_WITH_H3_UNMETHYLATED	0.39745	0.97514	0.51935	0.999999	0.4497	0.81997	0.78581	0.988436	0.9319	0.99996	0.39043	0.914375	0.43568	0.921316	0.61402	0.93949	0.39205	0.963269	0.6837	0.949336
MIKKELSEN_MCV6_ICP_WITH_H3K4ME3_AND_H3K27ME3	0.38392	0.97514	0.14743	0.966746	0.89048	0.958909	0.94971	0.99991	0.94913	0.99996	0.55554	0.945795	0.59555	0.950989	0.15722	0.808348	0.47427	0.969027	0.86532	0.978094
MINGUEZ_LIVER_CANCER_VASCULAR_INVASION_DN	0.39357	0.97514	0.86137	0.999999	0.97682	0.988595	0.65944	0.966039	0.21046	0.913613	0.67874	0.962317	0.79231	0.979663	0.35413	0.884675	0.10771	0.94215	0.93665	0.99083
MISHRA_CARCINOMA_ASSOCIATED_FIBROBLAST_DN	0.39834	0.97514	0.15452	0.968856	0.29924	0.746032	0.10355	0.792093	0.02919	0.722527	0.080491	0.791485	0.74771	0.97315	0.96639	0.996187	0.9613	0.99725	0.74562	0.955376
MOOTHA_HUMAN_MITODB_6_2002	0.37985	0.97514	0.51786	0.999999	0.35509	0.776021	0.078652	0.775799	0.48104	0.975291	0.33655	0.904566	0.5165	0.938327	0.20792	0.835538	0.61025	0.974406	0.55693	0.92806
MORI_EMU_MYC_LYMPHOMA_BY_ONSET_TIME_UP	0.38519	0.97514	0.10735	0.95162	0.4218	0.808397	0.43875	0.9253	0.9507	0.99996	0.30513	0.903736	0.72953	0.971153	0.20153	0.833637	0.8949	0.993519	0.62316	0.93909
MORI_MATURE_B_LYMPHOCYTE_UP	0.37575	0.97514	0.01369	0.743064	0.0017519	0.0563158	0.46492	0.9313	0.059712	0.815489	0.50924	0.936735	0.14874	0.817027	0.50859	0.919713	0.23815	0.942695	0.33246	0.891159
MYLLYKANGAS_AMPLIFICATION_HOT_SPOT_27	0.37854	0.97514	0.14665	0.966746	0.59837	0.870899	0.76261	0.986978	0.89468	0.99996	0.84352	0.982668	0.082649	0.762718	0.86562	0.98179	0.67282	0.977553	0.40767	0.9052
NIKOLSKY_OVERCONNECTED_IN_BREAST_CANCER	0.40103	0.97514	0.96504	0.999999	0.010744	0.177013	0.063717	0.756936	0.015089	0.641336	0.55854	0.945795	0.33782	0.897795	0.17688	0.821241	0.6644	0.977458	0.24228	0.874053
ONKEN_UVEAL_MELANOMA_UP	0.3791	0.97514	0.009534	0.711688	0.14393	0.594103	0.34782	0.898249	0.12732	0.867715	0.018379	0.680569	0.079235	0.760524	0.07494	0.734352	0.094222	0.94215	0.17802	0.85684
OSMAN_BLADDER_CANCER_UP	0.39402	0.97514	0.26441	0.999999	0.22169	0.683517	0.42737	0.921638	0.43597	0.969501	0.41996	0.91747	0.28966	0.885064	0.33832	0.879007	0.54073	0.970634	0.35834	0.895556
OUYANG_PROSTATE_CANCER_PROGRESSION_DN	0.37877	0.97514	0.3064	0.999999	0.087883	0.496653	0.33071	0.889792	0.90637	0.99996	0.493	0.933335	0.00073654	0.463857	0.058092	0.715291	0.03251	0.94215	0.37216	0.898411
PETRETTO_BLOOD_PRESSURE_DN	0.39977	0.97514	0.531	0.999999	0.70693	0.904048	0.2107	0.849285	0.88336	0.99996	0.59723	0.954498	0.12628	0.800988	0.56926	0.929866	0.34695	0.949782	0.36562	0.896114
PID_AVB3_INTEGRIN_PATHWAY	0.39452	0.97514	0.49981	0.999999	0.34117	0.768999	0.52117	0.939927	0.39842	0.964917	0.66099	0.960969	0.72606	0.97021	0.10064	0.759462	0.59306	0.972524	0.72145	0.953467
PID_FOXO_PATHWAY	0.38286	0.97514	0.80119	0.999999	0.0040053	0.0987103	0.082628	0.781969	0.18437	0.901465	0.56871	0.947175	0.43488	0.920884	0.19887	0.833196	0.6392	0.974991	0.1823	0.85932
PID_KIT_PATHWAY	0.40032	0.97514	0.29995	0.999999	0.0067099	0.134872	0.0055628	0.647914	0.0016906	0.533121	0.27358	0.8922	0.20969	0.857311	0.013721	0.567308	0.70465	0.980566	0.854	0.977327
PID_NFKAPPAB_ATYPICAL_PATHWAY	0.38869	0.97514	0.10316	0.948601	0.10407	0.53033	0.73347	0.981668	0.83447	0.999026	0.9847	0.997339	0.51522	0.938327	0.28815	0.862984	0.46818	0.969027	0.46384	0.914981
PID_NFKAPPAB_CANONICAL_PATHWAY	0.40137	0.97514	0.48731	0.999999	0.19583	0.65812	0.4278	0.921821	0.70501	0.993755	0.98205	0.996841	0.69604	0.965311	0.58705	0.934434	0.96992	0.998012	0.57153	0.930553
PID_P38_ALPHA_BETA_PATHWAY	0.37377	0.97514	0.41643	0.999999	0.26457	0.717083	0.44331	0.926104	0.34048	0.954635	0.52406	0.939815	0.9642	0.99632	0.79175	0.969881	0.41795	0.965824	0.70113	0.951908
PID_P75_NTR_PATHWAY	0.3984	0.97514	0.80021	0.999999	0.73931	0.913645	0.93178	0.99991	0.34988	0.958657	0.89661	0.989459	0.88918	0.988022	0.755	0.965316	0.0032961	0.94215	0.98693	0.99766
PID_REG_GR_PATHWAY	0.40127	0.97514	0.073845	0.921477	4.0058e-05	0.00379954	0.17154	0.818628	0.91885	0.99996	0.44905	0.923073	0.19061	0.84383	0.059823	0.715291	0.31055	0.949782	0.62105	0.938749
PID_S1P_S1P1_PATHWAY	0.37864	0.97514	0.93828	0.999999	0.36608	0.783043	0.083275	0.781969	0.40016	0.964917	0.067944	0.779495	0.25885	0.871337	0.70327	0.954159	0.33748	0.949782	0.48068	0.920394
PLASARI_TGFB1_SIGNALING_VIA_NFIC_1HR_UP	0.39285	0.97514	0.19577	0.984434	0.83807	0.943096	0.77376	0.987669	0.24216	0.923602	0.866	0.983897	0.98993	0.999533	0.50122	0.918582	0.53618	0.970634	0.54384	0.92806
PLASARI_TGFB1_TARGETS_1HR_DN	0.39041	0.97514	0.64746	0.999999	0.30457	0.748475	0.98582	0.99991	0.92788	0.99996	0.0029081	0.534807	0.8508	0.984109	0.41411	0.901894	0.019622	0.94215	0.14342	0.833529
POMEROY_MEDULLOBLASTOMA_PROGNOSIS_DN	0.38416	0.97514	0.0078879	0.666723	0.86929	0.952569	0.25846	0.868538	0.55757	0.983128	0.35689	0.907289	0.88343	0.98755	0.31373	0.870442	0.53802	0.970634	0.91262	0.986911
PYEON_HPV_POSITIVE_TUMORS_DN	0.39006	0.97514	0.66279	0.999999	0.056203	0.410426	0.59376	0.952983	0.6842	0.993566	0.83469	0.982617	0.75019	0.973205	0.60878	0.938512	0.49439	0.969027	0.011429	0.675938
RADAEVA_RESPONSE_TO_IFNA1_UP	0.37884	0.97514	0.52282	0.999999	0.22075	0.682885	0.085903	0.782194	0.22606	0.921788	0.51013	0.936735	0.82939	0.98206	0.35315	0.884273	0.094088	0.94215	0.13945	0.828545
RAFFEL_VEGFA_TARGETS_DN	0.37677	0.97514	0.75615	0.999999	0.037441	0.341569	0.2903	0.87942	0.30403	0.943308	0.091939	0.799983	0.68764	0.964002	0.12743	0.787245	0.81501	0.989576	0.86714	0.97828
RASHI_RESPONSE_TO_IONIZING_RADIATION_1	0.37909	0.97514	0.33782	0.999999	0.2776	0.729626	0.4699	0.932033	0.7657	0.996209	0.15483	0.84754	0.073651	0.757143	0.34774	0.881447	0.095028	0.94215	0.13444	0.822859
REACTOMEMATURATION_OF__SARS_COV_1_NUCLEOPROTEIN	0.38229	0.97514	0.00059575	0.281393	0.11219	0.542854	0.98795	0.99991	0.86403	0.99996	0.018284	0.680569	0.44	0.923572	0.69087	0.952048	0.60829	0.974406	0.5753	0.931562
REACTOME_ABERRANT_REGULATION_OF_MITOTIC_EXIT_IN_CANCER_DUE_TO_RB1_DEFECTS	0.39929	0.97514	0.019379	0.796115	0.50992	0.842259	0.97649	0.99991	0.30032	0.943308	0.6637	0.961073	0.36777	0.903996	0.70848	0.954293	0.61967	0.974406	0.29309	0.886935
REACTOME_ABORTIVE_ELONGATION_OF_HIV_1_TRANSCRIPT_IN_THE_ABSENCE_OF_TAT	0.37076	0.97514	0.082911	0.931886	0.55743	0.859189	0.16287	0.817722	0.37104	0.962574	0.01058	0.646045	0.60272	0.950989	0.29859	0.868635	0.80964	0.988873	0.63183	0.940212
REACTOME_ADENYLATE_CYCLASE_ACTIVATING_PATHWAY	0.39067	0.97514	0.74577	0.999999	0.38381	0.789637	0.080895	0.777625	0.69604	0.993755	0.26207	0.889015	0.62549	0.956589	0.87001	0.982931	0.40088	0.964341	0.82932	0.972658
REACTOME_ALTERNATIVE_COMPLEMENT_ACTIVATION	0.37659	0.97514	0.66207	0.999999	0.27225	0.726012	0.98738	0.99991	0.86838	0.99996	0.15624	0.84754	0.3982	0.915418	0.29326	0.865154	0.29818	0.949782	0.86261	0.978094
REACTOME_ASSEMBLY_OF_ACTIVE_LPL_AND_LIPC_LIPASE_COMPLEXES	0.3939	0.97514	0.56689	0.999999	0.098677	0.516945	0.27073	0.873934	0.32304	0.947585	0.67124	0.96215	0.88377	0.98755	0.83299	0.975537	0.61812	0.974406	0.2926	0.886935
REACTOME_BIOSYNTHESIS_OF_MARESIN_LIKE_SPMS	0.3905	0.97514	0.4301	0.999999	0.81932	0.939293	0.20848	0.84851	0.28665	0.937873	0.82335	0.981056	0.30521	0.889236	0.52057	0.922444	0.28229	0.947904	0.33496	0.891159
REACTOME_CONSTITUTIVE_SIGNALING_BY_ABERRANT_PI3K_IN_CANCER	0.38187	0.97514	0.41253	0.999999	0.0010364	0.0392516	0.67392	0.969233	0.10429	0.854901	0.27144	0.89195	0.15155	0.81768	0.16325	0.811288	0.90818	0.993882	0.066863	0.770496
REACTOME_DEGRADATION_OF_BETA_CATENIN_BY_THE_DESTRUCTION_COMPLEX	0.38998	0.97514	0.41123	0.999999	0.18879	0.650927	0.26077	0.868546	0.38835	0.964357	0.90317	0.99051	0.21694	0.865579	0.59322	0.935384	0.25445	0.947904	0.56611	0.930195
REACTOME_DISEASES_ASSOCIATED_WITH_GLYCOSAMINOGLYCAN_METABOLISM	0.38782	0.97514	0.079484	0.926986	0.91902	0.967565	0.043806	0.747858	0.31125	0.945224	0.40297	0.915299	0.0061387	0.550193	0.0060818	0.489332	0.30624	0.949782	0.25219	0.877174
REACTOME_E2F_ENABLED_INHIBITION_OF_PRE_REPLICATION_COMPLEX_FORMATION	0.38677	0.97514	0.86252	0.999999	0.83467	0.942699	0.6752	0.969233	0.298	0.943308	0.3281	0.904566	0.37037	0.905695	0.71557	0.955752	0.81717	0.989671	0.20117	0.864467
REACTOME_ERYTHROPOIETIN_ACTIVATES_RAS	0.40178	0.97514	0.623	0.999999	0.342	0.769477	0.97783	0.99991	0.25089	0.923602	0.99281	0.99883	0.77865	0.978554	0.26545	0.860538	0.19273	0.94215	0.9142	0.987044
REACTOME_FRS_MEDIATED_FGFR4_SIGNALING	0.38997	0.97514	0.16449	0.972626	0.090294	0.500313	0.42477	0.921133	0.18837	0.901756	0.26131	0.889015	0.14979	0.817094	0.3668	0.888816	0.2587	0.947904	0.51483	0.925749
REACTOME_GENE_AND_PROTEIN_EXPRESSION_BY_JAK_STAT_SIGNALING_AFTER_INTERLEUKIN_12_STIMULATION	0.38004	0.97514	0.75358	0.999999	0.77845	0.926845	0.17314	0.818628	0.79828	0.996501	0.083327	0.793807	0.5609	0.945121	0.66466	0.949228	0.12076	0.94215	0.82706	0.972087
REACTOME_GLUCAGON_TYPE_LIGAND_RECEPTORS	0.37647	0.97514	0.41444	0.999999	0.85296	0.947637	0.70463	0.975465	0.3805	0.963826	0.55987	0.945865	0.78483	0.978994	0.98658	0.999478	0.46519	0.969027	0.19337	0.860938
REACTOME_GLUCURONIDATION	0.38898	0.97514	0.69131	0.999999	0.54754	0.855609	0.63018	0.960078	0.39246	0.964917	0.12362	0.824507	0.23543	0.867682	0.20065	0.833637	0.70205	0.980566	0.41969	0.906823
REACTOME_GLUTATHIONE_CONJUGATION	0.38608	0.97514	0.29553	0.999999	0.62221	0.879244	0.41449	0.919371	0.16927	0.897644	0.60865	0.955952	0.059388	0.731234	0.75682	0.965536	0.32593	0.949782	0.96728	0.992974
REACTOME_G_PROTEIN_ACTIVATION	0.39543	0.97514	0.42332	0.999999	0.76311	0.922033	0.49541	0.936437	0.35657	0.960351	0.60808	0.955883	0.99617	0.999886	0.99171	0.999478	0.84001	0.989982	0.18315	0.85972
REACTOME_HDL_ASSEMBLY	0.38827	0.97514	0.0014249	0.409824	0.82162	0.939876	0.57517	0.949211	0.69661	0.993755	0.064655	0.775998	0.44216	0.92428	0.75724	0.965536	0.076968	0.94215	0.71582	0.953228
REACTOME_INACTIVATION_OF_CDC42_AND_RAC1	0.38909	0.97514	0.61923	0.999999	0.49784	0.836373	0.044377	0.747858	0.16783	0.897644	0.41781	0.91747	0.73511	0.971393	0.9985	0.99999	0.8829	0.993519	0.55253	0.92806
REACTOME_INTERFERON_GAMMA_SIGNALING	0.39382	0.97514	0.62934	0.999999	0.015563	0.217103	0.62258	0.957404	0.068819	0.824737	0.19015	0.865228	0.39408	0.913953	0.70262	0.954159	0.37032	0.956148	0.012818	0.688794
REACTOME_IRAK2_MEDIATED_ACTIVATION_OF_TAK1_COMPLEX	0.37625	0.97514	0.91086	0.999999	0.003468	0.0897156	0.057323	0.754454	0.3643	0.961184	0.59747	0.954498	0.043793	0.705466	0.046575	0.690294	0.30451	0.949782	0.83528	0.973339
REACTOME_IRAK4_DEFICIENCY_TLR2_4	0.37553	0.97514	0.61983	0.999999	0.51987	0.845	0.48315	0.934482	0.88613	0.99996	0.50386	0.936735	0.57644	0.946601	0.5403	0.925949	0.51572	0.970191	0.070094	0.770496
REACTOME_IRS_ACTIVATION	0.37232	0.97514	0.31391	0.999999	0.89886	0.961062	0.73439	0.98167	0.78636	0.996385	0.91175	0.991197	0.78281	0.97878	0.58331	0.933261	0.3023	0.949782	0.20447	0.86548
REACTOME_JOSEPHIN_DOMAIN_DUBS	0.38726	0.97514	0.97919	0.999999	0.054503	0.404215	0.35588	0.902203	0.18639	0.901725	0.92176	0.99248	0.18565	0.841408	0.083074	0.741073	0.099624	0.94215	0.99434	0.999407
REACTOME_MECP2_REGULATES_NEURONAL_RECEPTORS_AND_CHANNELS	0.37436	0.97514	0.34281	0.999999	0.65585	0.888456	0.24255	0.859748	0.051594	0.803304	0.84562	0.982668	0.043925	0.705466	0.095292	0.754459	0.30152	0.949782	0.0046112	0.635083
REACTOME_METABOLISM_OF_STEROID_HORMONES	0.3737	0.97514	0.77021	0.999999	0.57107	0.862305	0.57087	0.948661	0.64485	0.990911	0.32742	0.904566	0.28871	0.884893	0.0072812	0.515398	0.37633	0.95638	0.8532	0.977269
REACTOME_NA_CL_DEPENDENT_NEUROTRANSMITTER_TRANSPORTERS	0.3958	0.97514	0.5584	0.999999	0.98552	0.992564	0.52994	0.942165	0.14347	0.890079	0.90414	0.99051	0.95593	0.995583	0.84932	0.978692	0.14847	0.94215	0.63629	0.940297
REACTOME_NGF_INDEPENDANT_TRKA_ACTIVATION	0.40078	0.97514	0.53529	0.999999	0.25656	0.711986	0.89096	0.99991	0.39846	0.964917	0.75925	0.972877	0.020163	0.633734	0.75777	0.965568	0.026845	0.94215	0.11652	0.811417
REACTOME_ORGANIC_CATION_TRANSPORT	0.37085	0.97514	0.32805	0.999999	0.073257	0.460089	0.21013	0.848957	0.25935	0.926498	0.68956	0.964385	0.88066	0.98755	0.94134	0.994406	0.17038	0.94215	0.51288	0.925655
REACTOME_PHOSPHORYLATION_OF_EMI1	0.40137	0.97514	0.63142	0.999999	0.50187	0.838719	0.37145	0.908776	0.6564	0.991608	0.02801	0.707994	0.31065	0.891751	0.25286	0.858186	0.99687	0.999876	0.3898	0.901739
REACTOME_PHOSPHORYLATION_OF_THE_APC_C	0.40214	0.97514	0.027657	0.820144	0.63247	0.882293	0.98097	0.99991	0.35935	0.960351	0.74909	0.972434	0.49728	0.935435	0.78116	0.968361	0.59176	0.972108	0.16725	0.850861
REACTOME_POTASSIUM_CHANNELS	0.39909	0.97514	0.070769	0.920152	0.86404	0.95083	0.43414	0.925244	0.51723	0.976229	0.47042	0.93039	0.97119	0.997228	0.99259	0.999478	0.33102	0.949782	0.50147	0.925655
REACTOME_PRE_NOTCH_EXPRESSION_AND_PROCESSING	0.39822	0.97514	0.109	0.95162	0.0023012	0.0680555	0.39296	0.91463	0.81749	0.998381	0.42984	0.919167	0.78577	0.978994	0.025925	0.636939	0.63275	0.974572	0.14474	0.833529
REACTOME_PTK6_REGULATES_CELL_CYCLE	0.37913	0.97514	0.64556	0.999999	0.00016923	0.010698	0.4373	0.9253	0.67085	0.992696	0.19799	0.867041	0.60321	0.950989	0.1875	0.827595	0.13407	0.94215	0.22719	0.86684
REACTOME_REGULATION_OF_MRNA_STABILITY_BY_PROTEINS_THAT_BIND_AU_RICH_ELEMENTS	0.38318	0.97514	0.39848	0.999999	0.14044	0.588638	0.52744	0.94143	0.61858	0.988556	0.90303	0.99051	0.072164	0.755589	0.29317	0.865154	0.25889	0.947904	0.899	0.983124
REACTOME_REGULATION_OF_PTEN_GENE_TRANSCRIPTION	0.39399	0.97514	0.35483	0.999999	0.00073898	0.0309516	0.99079	0.99991	0.92053	0.99996	0.5069	0.936735	0.002585	0.517688	0.02962	0.661757	0.99151	0.999562	0.71881	0.953467
REACTOME_REGULATION_OF_RAS_BY_GAPS	0.39959	0.97514	0.29826	0.999999	0.40043	0.801156	0.066596	0.759783	0.23424	0.922382	0.77231	0.976671	0.3131	0.892724	0.41395	0.901894	0.11907	0.94215	0.87491	0.979078
REACTOME_RESOLUTION_OF_AP_SITES_VIA_THE_MULTIPLE_NUCLEOTIDE_PATCH_REPLACEMENT_PATHWAY	0.37191	0.97514	0.14495	0.966624	0.59286	0.868952	0.766	0.987445	0.62143	0.988963	0.38954	0.914303	0.22155	0.866452	0.90567	0.990291	0.73836	0.984298	0.30646	0.887626
REACTOME_RNA_POLYMERASE_II_TRANSCRIPTION_TERMINATION	0.39534	0.97514	0.84506	0.999999	0.2766	0.728447	0.201	0.847555	0.50911	0.976229	0.16874	0.856902	0.86158	0.986218	0.66826	0.949629	0.46457	0.969027	0.21097	0.86548
REACTOME_RRNA_PROCESSING	0.37189	0.97514	0.60095	0.999999	0.48738	0.833457	0.28973	0.87942	0.50367	0.976229	0.71424	0.967986	0.11696	0.796471	0.82841	0.975201	0.065858	0.94215	0.084089	0.789789
REACTOME_SARS_COV_2_TARGETS_PDZ_PROTEINS_IN_CELL_CELL_JUNCTION	0.3964	0.97514	0.0031127	0.540085	0.61883	0.878471	0.11671	0.799471	0.36744	0.962161	0.83632	0.982617	0.52886	0.939435	0.031629	0.671039	0.57223	0.97075	0.29198	0.886935
REACTOME_SCAVENGING_BY_CLASS_A_RECEPTORS	0.38023	0.97514	0.50947	0.999999	0.67849	0.895557	0.26478	0.870045	0.6232	0.988963	0.16092	0.855296	0.32995	0.8971	0.49751	0.917653	0.10816	0.94215	0.55798	0.92806
REACTOME_SIGNALING_BY_ALK	0.37158	0.97514	0.27607	0.999999	0.74235	0.914759	0.40957	0.918732	0.57495	0.986149	0.53004	0.941554	0.89864	0.989003	0.38477	0.893081	0.54124	0.970634	0.11952	0.811417
REACTOME_SIGNALING_BY_FLT3_ITD_AND_TKD_MUTANTS	0.39285	0.97514	0.12243	0.95452	0.0049019	0.110548	0.46641	0.931464	0.017909	0.641336	0.56362	0.946519	0.008817	0.555983	0.14294	0.801898	0.52531	0.970634	0.4951	0.924069
REACTOME_SIGNALING_BY_THE_B_CELL_RECEPTOR_BCR	0.3719	0.97514	0.33736	0.999999	0.026492	0.291406	0.51918	0.939137	0.56887	0.98566	0.99487	0.99883	0.20018	0.85054	0.31044	0.870442	0.45468	0.968676	0.34382	0.892814
REACTOME_STAT3_NUCLEAR_EVENTS_DOWNSTREAM_OF_ALK_SIGNALING	0.39932	0.97514	0.21103	0.997206	0.86419	0.95083	0.095792	0.786467	0.058881	0.813939	0.31051	0.904566	0.76762	0.976455	0.2935	0.865294	0.25854	0.947904	0.054479	0.759328
REACTOME_STING_MEDIATED_INDUCTION_OF_HOST_IMMUNE_RESPONSES	0.40026	0.97514	0.8021	0.999999	0.83366	0.942699	0.5949	0.953023	0.15555	0.897644	0.40305	0.915313	0.39502	0.914558	0.87872	0.984836	0.84702	0.990119	0.11292	0.809168
REACTOME_SULFIDE_OXIDATION_TO_SULFATE	0.39764	0.97514	0.50056	0.999999	0.25681	0.712175	0.46294	0.929802	0.046532	0.792862	0.75589	0.972434	0.23093	0.867682	0.94417	0.994509	0.19402	0.94215	0.76895	0.956533
REACTOME_SUMOYLATION_OF_DNA_METHYLATION_PROTEINS	0.39128	0.97514	0.085038	0.931886	0.38146	0.78865	0.72368	0.978707	0.70662	0.993755	0.094835	0.801831	0.060591	0.73215	0.52456	0.924133	0.97832	0.999018	0.28928	0.886456
REACTOME_TP53_REGULATES_TRANSCRIPTION_OF_ADDITIONAL_CELL_CYCLE_GENES_WHOSE_EXACT_ROLE_IN_THE_P53_PATHWAY_REMAIN_UNCERTAIN	0.39189	0.97514	0.33263	0.999999	0.59203	0.86874	0.38545	0.911497	0.009508	0.577526	0.74752	0.972434	0.95562	0.995581	0.91749	0.992399	0.085083	0.94215	0.63131	0.940194
REACTOME_TRANSCRIPTIONAL_REGULATION_OF_TESTIS_DIFFERENTIATION	0.39622	0.97514	0.26213	0.999999	0.23553	0.695313	0.57764	0.950273	0.89133	0.99996	0.22091	0.871619	0.0027241	0.517688	0.19534	0.830626	0.49119	0.969027	0.71334	0.952539
RUAN_RESPONSE_TO_TROGLITAZONE_UP	0.40267	0.97514	0.4864	0.999999	0.88839	0.958324	0.61256	0.956611	0.14948	0.897644	0.14077	0.837768	0.36286	0.903385	0.85401	0.979614	0.76358	0.985566	0.33209	0.891159
SASAKI_TARGETS_OF_TP73_AND_TP63	0.37174	0.97514	0.55592	0.999999	0.20854	0.669803	0.32071	0.886922	0.49843	0.976229	0.18025	0.862553	0.89146	0.988022	0.75232	0.965316	0.89886	0.993519	0.16935	0.852854
SA_FAS_SIGNALING	0.40169	0.97514	0.38507	0.999999	0.053169	0.399708	0.30836	0.883455	0.76886	0.996271	0.97667	0.996841	0.46571	0.93041	0.052422	0.705821	0.87497	0.992497	0.49811	0.924069
SCHAEFFER_PROSTATE_DEVELOPMENT_12HR_UP	0.38608	0.97514	0.37218	0.999999	0.21907	0.682287	0.35449	0.902203	0.24911	0.923602	0.23932	0.880187	0.1959	0.845582	0.12782	0.788076	0.35439	0.953395	0.55898	0.928122
SCHAEFFER_PROSTATE_DEVELOPMENT_6HR_DN	0.3846	0.97514	0.92536	0.999999	0.0046287	0.107236	0.81868	0.992654	0.95223	0.99996	0.14253	0.838427	0.01295	0.580673	0.22376	0.84196	0.53988	0.970634	0.30683	0.887626
SCHAEFFER_PROSTATE_DEVELOPMENT_AND_CANCER_BOX1_UP	0.38451	0.97514	0.81185	0.999999	0.90189	0.961665	0.61436	0.956611	0.49293	0.975528	0.0018298	0.533052	0.82807	0.981288	0.39763	0.896716	0.77402	0.985787	0.62373	0.93909
SCHAEFFER_PROSTATE_DEVELOPMENT_AND_CANCER_BOX3	0.3987	0.97514	0.78048	0.999999	0.99491	0.997079	0.34722	0.898156	0.1991	0.905448	0.39746	0.914848	0.04827	0.711023	0.22721	0.845993	0.019639	0.94215	0.33711	0.891159
SCHMIDT_POR_TARGETS_IN_LIMB_BUD_DN	0.37997	0.97514	0.6075	0.999999	0.90928	0.964586	0.32025	0.886922	0.44139	0.969501	0.15409	0.84754	0.10564	0.788354	0.40654	0.898086	0.53161	0.970634	0.51098	0.925655
SCIBETTA_KDM5B_TARGETS_UP	0.39896	0.97514	0.6947	0.999999	0.44715	0.819071	0.941	0.99991	0.31754	0.947202	0.66892	0.961808	0.54324	0.941171	0.30764	0.870442	0.91146	0.994571	0.55128	0.92806
SENESE_HDAC1_TARGETS_UP	0.37064	0.97514	0.5705	0.999999	0.059525	0.418379	0.65974	0.966062	0.78276	0.996385	0.24243	0.880187	0.38856	0.910182	0.2935	0.865294	0.67398	0.977553	0.54449	0.92806
SENGUPTA_EBNA1_ANTICORRELATED	0.37551	0.97514	0.27549	0.999999	0.33138	0.763325	0.35823	0.904237	0.25964	0.926498	0.64769	0.960969	0.62638	0.956589	0.62507	0.940919	0.88954	0.993519	0.67354	0.945857
SERVITJA_LIVER_HNF1A_TARGETS_UP	0.37246	0.97514	0.4215	0.999999	0.71639	0.907503	0.5415	0.94354	0.41157	0.966598	0.11354	0.820199	0.25469	0.868704	0.98393	0.998933	0.61291	0.974406	0.90147	0.983674
SESTO_RESPONSE_TO_UV_C4	0.39821	0.97514	0.38479	0.999999	0.33485	0.765122	0.8952	0.99991	0.66804	0.99257	0.20984	0.871619	0.47944	0.93041	0.7266	0.95875	0.67717	0.977553	0.36307	0.89557
SHAFFER_IRF4_TARGETS_IN_ACTIVATED_DENDRITIC_CELL	0.39502	0.97514	0.72396	0.999999	0.73888	0.913461	0.78502	0.988436	0.89989	0.99996	0.16863	0.856902	0.29606	0.885353	0.12491	0.783423	0.29977	0.949782	0.82238	0.970772
SMIRNOV_RESPONSE_TO_IR_2HR_UP	0.40134	0.97514	0.11679	0.95162	0.026332	0.290198	0.58822	0.951876	0.05468	0.809683	0.33552	0.904566	0.51122	0.938239	0.19421	0.830421	0.975	0.99883	0.60267	0.937825
SUZUKI_RESPONSE_TO_TSA_AND_DECITABINE_1A	0.40032	0.97514	0.66597	0.999999	0.76573	0.922951	0.76687	0.987669	0.34914	0.958657	0.0022503	0.534807	0.19364	0.845582	0.003941	0.466203	0.17651	0.94215	0.50112	0.925655
TAKAO_RESPONSE_TO_UVB_RADIATION_DN	0.3854	0.97514	0.27126	0.999999	0.5349	0.850488	0.67549	0.969233	0.1337	0.876396	0.45561	0.924354	0.027131	0.677888	0.56732	0.928909	0.58636	0.971448	0.44869	0.913063
TAKEDA_TARGETS_OF_NUP98_HOXA9_FUSION_10D_UP	0.38472	0.97514	0.020777	0.802397	0.10648	0.534601	0.86501	0.996333	0.22627	0.921788	0.63167	0.9607	0.29412	0.885353	0.21744	0.838481	0.27571	0.947904	0.21842	0.865813
TARTE_PLASMA_CELL_VS_PLASMABLAST_UP	0.37146	0.97514	0.26325	0.999999	0.24444	0.700955	0.53787	0.942984	0.67557	0.993124	0.31302	0.904566	0.43187	0.919089	0.59716	0.935384	0.37697	0.956859	0.7196	0.953467
TAVAZOIE_METASTASIS	0.36967	0.97514	0.76895	0.999999	0.42373	0.808663	0.91788	0.99991	0.92709	0.99996	0.8956	0.989451	0.70271	0.966894	0.042175	0.68148	0.33747	0.949782	0.19301	0.860938
TURASHVILI_BREAST_CARCINOMA_DUCTAL_VS_LOBULAR_UP	0.37074	0.97514	0.52908	0.999999	0.21197	0.673655	0.16391	0.817722	0.40483	0.965541	0.45909	0.924892	0.57953	0.946941	0.13675	0.79471	0.44208	0.96758	0.8635	0.978094
VALK_AML_CLUSTER_9	0.39254	0.97514	0.87195	0.999999	0.095671	0.510118	0.43345	0.924936	0.63506	0.990911	0.41015	0.917188	0.094651	0.778877	0.43566	0.906673	0.050783	0.94215	0.018472	0.708108
VANDESLUIS_COMMD1_TARGETS_GROUP_3_DN	0.40032	0.97514	0.80756	0.999999	0.78275	0.92808	0.96167	0.99991	0.19019	0.901756	0.1624	0.855296	0.2279	0.867682	0.57484	0.931259	0.017062	0.94215	0.063651	0.770496
VECCHI_GASTRIC_CANCER_ADVANCED_VS_EARLY_UP	0.36928	0.97514	0.92587	0.999999	0.17076	0.631155	0.60844	0.956543	0.62673	0.989484	0.20657	0.871619	0.20745	0.856093	0.17595	0.821241	0.91574	0.994571	0.69933	0.951908
VECCHI_GASTRIC_CANCER_EARLY_DN	0.37297	0.97514	0.97276	0.999999	0.80415	0.934886	0.088822	0.784907	0.66999	0.99257	0.033269	0.730368	0.66345	0.96149	0.15961	0.808348	0.16869	0.94215	0.4297	0.907671
WAMUNYOKOLI_OVARIAN_CANCER_GRADES_1_2_DN	0.39335	0.97514	0.80201	0.999999	0.47466	0.827771	0.94826	0.99991	0.90106	0.99996	0.83781	0.982617	0.018473	0.623155	0.0030638	0.427023	0.4083	0.964341	0.92605	0.989313
WAMUNYOKOLI_OVARIAN_CANCER_LMP_UP	0.38736	0.97514	0.14386	0.9653	0.25094	0.705445	0.061061	0.754454	0.46608	0.97294	0.6763	0.962317	0.28902	0.884893	0.80378	0.971736	0.63176	0.974572	0.63761	0.940334
WANG_RESPONSE_TO_ANDROGEN_UP	0.39138	0.97514	0.34482	0.999999	0.42967	0.810046	0.78446	0.988436	0.57585	0.986149	0.31255	0.904566	0.46637	0.93041	0.10104	0.759462	0.35481	0.953395	0.59671	0.937736
WEBER_METHYLATED_ICP_IN_SPERM_UP	0.40208	0.97514	0.4834	0.999999	0.97543	0.988032	0.26064	0.868546	0.394	0.964917	0.84504	0.982668	0.66795	0.962207	0.73603	0.961066	0.22474	0.942695	0.20943	0.86548
WEBER_METHYLATED_LCP_IN_SPERM_UP	0.40211	0.97514	0.19144	0.984434	0.86367	0.950719	0.055573	0.754454	0.69618	0.993755	0.49905	0.935631	0.45791	0.927926	0.44866	0.90898	0.50061	0.969027	0.91022	0.986542
WHITE_NEUROBLASTOMA_WITH_1P36.3_DELETION	0.37821	0.97514	0.48316	0.999999	0.14403	0.594103	0.4407	0.9253	0.53809	0.97927	0.50058	0.936454	0.10919	0.791204	0.098298	0.755633	0.95468	0.996594	0.079792	0.784511
WIERENGA_STAT5A_TARGETS_GROUP2	0.39708	0.97514	0.86102	0.999999	0.027276	0.295063	0.57063	0.948464	0.73052	0.993755	0.73686	0.972434	0.66976	0.962444	0.3116	0.870442	0.43603	0.966913	0.89898	0.983124
WILLIAMS_ESR1_TARGETS_DN	0.39799	0.97514	0.74339	0.999999	0.73386	0.912423	0.55671	0.945342	0.054874	0.809683	0.66946	0.961808	0.35111	0.900989	0.13501	0.79471	0.28837	0.947904	0.52071	0.926273
WILLIAMS_ESR2_TARGETS_DN	0.39854	0.97514	0.98696	0.999999	0.25084	0.705445	0.07015	0.759783	0.50981	0.976229	0.38491	0.913273	0.36141	0.903385	0.22942	0.847283	0.96036	0.99725	0.36068	0.895556
WP_2Q112_COPY_NUMBER_VARIATION_SYNDROME	0.38928	0.97514	0.57023	0.999999	0.059619	0.418588	0.106	0.794536	0.060264	0.817338	0.051634	0.762599	0.62579	0.956589	0.35605	0.884675	0.0077622	0.94215	0.76337	0.956307
WP_ACETYLCHOLINE_SYNTHESIS	0.38411	0.97514	0.58817	0.999999	0.65006	0.887965	0.65327	0.965257	0.030925	0.733873	0.13298	0.830336	0.64084	0.958616	0.06274	0.721121	0.55869	0.97075	0.60346	0.937978
WP_ACUTE_VIRAL_MYOCARDITIS	0.40092	0.97514	0.080504	0.931218	0.31764	0.754035	0.31448	0.884467	0.96341	0.99996	0.058515	0.7682	0.15101	0.81768	0.068303	0.721121	0.80441	0.987879	0.2472	0.874148
WP_BILE_ACIDS_SYNTHESIS_AND_ENTEROHEPATIC_CIRCULATION	0.38514	0.97514	0.33998	0.999999	0.53945	0.851921	0.55789	0.945383	0.57799	0.986149	0.1844	0.864682	0.052793	0.717751	0.40066	0.896917	0.2586	0.947904	0.72147	0.953467
WP_CHOLESTEROL_METABOLISM	0.37949	0.97514	0.39621	0.999999	0.80512	0.935078	0.82843	0.993193	0.024683	0.695882	0.48572	0.932503	0.61113	0.953338	0.83196	0.975537	0.8081	0.988689	0.83904	0.974162
WP_DIFFERENTIATION_OF_WHITE_AND_BROWN_ADIPOCYTE	0.3946	0.97514	0.25567	0.999999	0.035381	0.332773	0.52437	0.940487	0.42452	0.967117	0.34783	0.905796	0.55341	0.94385	0.35549	0.884675	0.05757	0.94215	0.66794	0.944488
WP_EFFECTS_OF_NITRIC_OXIDE	0.38275	0.97514	0.85502	0.999999	0.5282	0.848483	0.41809	0.919924	0.97506	0.99996	0.79719	0.978944	0.39357	0.913736	0.95457	0.994883	0.2283	0.942695	0.24015	0.873163
WP_FAMILIAL_HYPERLIPIDEMIA_TYPE_1	0.39099	0.97514	0.0049903	0.623934	0.073668	0.461749	0.21488	0.850482	0.3381	0.95379	0.59316	0.954094	0.88379	0.98755	0.90012	0.990077	0.76524	0.985566	0.63564	0.940297
WP_FIBRIN_COMPLEMENT_RECEPTOR_3_SIGNALING_PATHWAY	0.39858	0.97514	0.42547	0.999999	0.30511	0.748475	0.58061	0.950384	0.67759	0.993566	0.99549	0.99883	0.45078	0.927233	0.7796	0.968361	0.49896	0.969027	0.69634	0.951559
WP_GABA_METABOLISM_AKA_GHB	0.37901	0.97514	0.92128	0.999999	0.87762	0.954797	0.20732	0.84851	0.0075592	0.552597	0.66405	0.961199	0.4999	0.935435	0.80724	0.971736	0.40529	0.964341	0.49184	0.92374
WP_INHIBITION_OF_EXOSOME_BIOGENESIS_AND_SECRETION_BY_MANUMYCIN_A_IN_CRPC_CELLS	0.3863	0.97514	0.20615	0.992618	0.55232	0.857577	0.15884	0.817378	0.024299	0.690977	0.048021	0.759736	0.30276	0.887398	0.16593	0.813654	0.13961	0.94215	0.16726	0.850861
WP_KETOGENESIS_AND_KETOLYSIS	0.37035	0.97514	0.88697	0.999999	0.83869	0.943096	0.36366	0.905423	0.48006	0.975291	0.89647	0.989451	0.22809	0.867682	0.024333	0.629858	0.91726	0.994628	0.63758	0.940334
WP_MAPK_AND_NFKB_SIGNALING_PATHWAYS_INHIBITED_BY_YERSINIA_YOPJ	0.37767	0.97514	0.39391	0.999999	0.061096	0.422332	0.74193	0.982006	0.70037	0.993755	0.52472	0.939815	0.76662	0.976455	0.22619	0.843451	0.3353	0.949782	0.30435	0.887626
WP_MIRNA_REGULATION_OF_PROSTATE_CANCER_SIGNALING_PATHWAYS	0.37321	0.97514	0.52605	0.999999	0.087688	0.496365	0.64041	0.963567	0.60583	0.988556	0.13804	0.835187	0.31939	0.89635	0.047185	0.691716	0.25239	0.947904	0.74228	0.954889
WP_NEPHROGENESIS	0.37617	0.97514	0.92081	0.999999	0.13001	0.574388	0.59492	0.953023	0.038548	0.767575	0.042856	0.744572	0.43512	0.920934	0.25614	0.858613	0.47355	0.969027	0.42874	0.907671
WP_NICOTINE_METABOLISM_IN_LIVER_CELLS	0.37532	0.97514	0.35839	0.999999	0.15906	0.615445	0.27356	0.875526	0.13164	0.873108	0.59125	0.953286	0.054679	0.718625	0.48392	0.915992	0.35965	0.955151	0.26991	0.882694
WP_NONGENOMIC_ACTIONS_OF_125_DIHYDROXYVITAMIN_D3	0.38823	0.97514	0.019219	0.796115	0.035106	0.331564	0.67895	0.969673	0.64955	0.991534	0.73319	0.972235	0.075426	0.757143	0.061243	0.717058	0.76766	0.985566	0.96232	0.992634
WP_OMEGA3_OMEGA6_FATTY_ACID_SYNTHESIS	0.3712	0.97514	0.65964	0.999999	0.4092	0.802474	0.10454	0.792783	0.34153	0.955531	0.64281	0.960969	0.74123	0.972366	0.29855	0.868635	0.68397	0.979168	0.031441	0.741499
WP_PEROXIREDOXIN_2_INDUCED_OVARIAN_FAILURE	0.39438	0.97514	0.82295	0.999999	0.80625	0.935327	0.50789	0.937482	0.55955	0.983965	0.7917	0.978944	0.56529	0.945519	0.50393	0.919179	0.62882	0.974572	0.32141	0.890247
WP_PI3KAKTMTOR_VITAMIN_D3_SIGNALING	0.37016	0.97514	0.25034	0.999999	0.14323	0.592466	0.42993	0.923159	0.95172	0.99996	0.38326	0.913273	0.43341	0.919689	0.41895	0.903312	0.13985	0.94215	0.96437	0.992634
WP_PPARALPHA_PATHWAY	0.38996	0.97514	0.97917	0.999999	0.75815	0.920366	0.40223	0.915897	0.62337	0.988963	0.13141	0.830336	0.14766	0.817027	0.16275	0.81114	0.45531	0.968676	0.53277	0.927488
WP_RANKLRANK_SIGNALING_PATHWAY	0.38597	0.97514	0.059459	0.908785	0.057188	0.412418	0.30997	0.883455	0.87617	0.99996	0.47835	0.931395	0.045228	0.707797	0.0093249	0.541162	0.51579	0.970191	0.91587	0.98734
WP_SERINE_METABOLISM	0.38821	0.97514	0.57467	0.999999	0.71405	0.906963	0.30964	0.883455	0.24109	0.923602	0.81753	0.980603	0.38262	0.909177	0.36972	0.889109	0.55482	0.97075	0.20902	0.86548
WP_TCA_CYCLE_NUTRIENT_USE_AND_INVASIVENESS_OF_OVARIAN_CANCER	0.3795	0.97514	0.024718	0.820144	0.049945	0.387315	0.037146	0.744615	0.69826	0.993755	0.13885	0.835583	0.12178	0.799842	0.15979	0.808411	0.019596	0.94215	0.807	0.965131
WP_TUMOR_SUPPRESSOR_ACTIVITY_OF_SMARCB1	0.3691	0.97514	0.31332	0.999999	0.025458	0.284064	0.22913	0.854498	0.3987	0.964917	0.22302	0.871619	0.78643	0.978994	0.32061	0.870997	0.17352	0.94215	0.78076	0.958898
WP_UNFOLDED_PROTEIN_RESPONSE	0.38592	0.97514	0.42074	0.999999	0.22763	0.68962	0.92325	0.99991	0.74945	0.995489	0.081288	0.79251	0.14378	0.81668	0.34465	0.880896	0.91519	0.994571	0.033789	0.741499
WP_WNT_SIGNALING	0.38331	0.97514	0.86415	0.999999	0.68105	0.895594	0.14647	0.805497	0.22219	0.919019	0.65165	0.960969	0.58354	0.948629	0.24087	0.855034	0.63255	0.974572	0.032992	0.741499
XU_GH1_AUTOCRINE_TARGETS_UP	0.37438	0.97514	0.9384	0.999999	0.68365	0.895594	0.061602	0.754454	0.7372	0.994046	0.49735	0.935631	0.4547	0.927691	0.82913	0.975201	0.73497	0.984298	0.3928	0.902994
XU_RESPONSE_TO_TRETINOIN_DN	0.37409	0.97514	0.2857	0.999999	0.6824	0.895594	0.1589	0.817378	0.006198	0.548145	0.2381	0.878911	0.84213	0.983893	0.62288	0.940919	0.14327	0.94215	0.13743	0.828358
YANG_BREAST_CANCER_ESR1_BULK_UP	0.40234	0.97514	0.97986	0.999999	0.60882	0.874815	0.95987	0.99991	0.53275	0.977897	0.0016857	0.511881	0.90254	0.990059	0.70862	0.954406	0.6402	0.974991	0.16244	0.844846
YAO_TEMPORAL_RESPONSE_TO_PROGESTERONE_CLUSTER_17	0.3993	0.97514	0.24816	0.999999	0.78967	0.9301	0.21179	0.849449	0.18789	0.901756	0.23626	0.878911	0.53601	0.940366	0.94609	0.994509	0.5074	0.969406	0.90591	0.985547
ZHANG_INTERFERON_RESPONSE	0.39487	0.97514	0.26578	0.999999	0.042748	0.362901	0.12207	0.800963	0.024659	0.695882	0.57998	0.951107	0.715	0.968061	0.80962	0.972369	0.24321	0.943724	0.51808	0.926273
ZHANG_TARGETS_OF_EWSR1_FLI1_FUSION	0.3863	0.97514	0.43224	0.999999	0.069607	0.448529	0.030302	0.732554	0.26865	0.930253	0.74796	0.972434	0.076356	0.757143	0.88819	0.987626	0.019278	0.94215	0.029127	0.736539
ZHAN_MULTIPLE_MYELOMA_UP	0.39944	0.97514	0.57459	0.999999	0.62509	0.880084	0.44719	0.927308	0.76649	0.996209	0.46638	0.928121	0.13713	0.807675	0.18798	0.827595	0.4506	0.968179	0.17023	0.852854
ZHONG_SECRETOME_OF_LUNG_CANCER_AND_FIBROBLAST	0.37758	0.97514	0.57331	0.999999	0.79363	0.931064	0.74928	0.984501	0.44982	0.96994	0.56676	0.946806	0.88286	0.98755	0.51027	0.919859	0.10545	0.94215	0.33807	0.891159
GOBP_ADIPONECTIN_ACTIVATED_SIGNALING_PATHWAY	0.40295	0.975201	0.91932	0.999999	0.10096	0.523992	0.62145	0.957186	0.32222	0.947585	0.16716	0.856902	0.20297	0.854748	0.052342	0.705821	0.42773	0.966913	0.61922	0.938575
GOBP_REGULATION_OF_INTESTINAL_LIPID_ABSORPTION	0.4029	0.975201	0.081587	0.931886	0.40945	0.802616	0.86509	0.996333	0.67175	0.992696	0.58636	0.951762	0.70754	0.967333	0.67684	0.952022	0.67172	0.977553	0.059453	0.770496
GOMF_STRUCTURAL_CONSTITUENT_OF_MYELIN_SHEATH	0.40306	0.975328	0.83061	0.999999	0.38483	0.789791	0.71011	0.976381	0.60139	0.988556	0.917	0.991985	0.080509	0.760638	0.027212	0.648333	0.93893	0.995256	0.22574	0.86684
REACTOME_RHOBTB_GTPASE_CYCLE	0.40316	0.975432	0.023706	0.819877	0.61647	0.877892	0.2809	0.87732	0.63079	0.990911	0.42357	0.919108	0.47887	0.93041	0.7429	0.96243	0.64456	0.975098	0.21612	0.86548
DAUER_STAT3_TARGETS_DN	0.40327	0.975549	0.046638	0.873003	0.47453	0.827771	0.04639	0.747858	0.044696	0.788022	0.26161	0.889015	0.83347	0.982604	0.75643	0.965536	0.51153	0.969983	0.19204	0.860938
GOBP_CHROMOSOME_ORGANIZATION_INVOLVED_IN_MEIOTIC_CELL_CYCLE	0.40356	0.975549	0.34675	0.999999	0.76276	0.921891	0.32384	0.887406	0.40735	0.966593	0.65243	0.960969	0.15561	0.82325	0.74831	0.965056	0.99706	0.999876	0.36116	0.895556
GOBP_FLOOR_PLATE_DEVELOPMENT	0.40348	0.975549	0.3137	0.999999	0.63676	0.883938	0.92002	0.99991	0.99619	0.99996	0.29827	0.901289	0.04069	0.701203	0.30334	0.870195	0.66531	0.977553	0.86348	0.978094
GOBP_SENSORY_ORGAN_MORPHOGENESIS	0.40338	0.975549	0.93186	0.999999	0.14259	0.591689	0.47516	0.934104	0.84194	0.999274	0.19012	0.865228	0.54347	0.941171	0.66605	0.949228	0.44359	0.967983	0.20144	0.864753
GOMF_CARBON_NITROGEN_LYASE_ACTIVITY	0.40353	0.975549	0.23885	0.999999	0.58748	0.86742	0.65892	0.966039	0.30176	0.943308	0.78187	0.978685	0.22282	0.866751	0.1477	0.802967	0.81905	0.989671	0.09246	0.794889
GOMF_SNRNA_BINDING	0.40361	0.975549	0.89339	0.999999	0.71577	0.907503	0.805	0.991146	0.84134	0.999118	0.029766	0.714092	0.30489	0.889117	0.1838	0.824192	0.42901	0.966913	0.17288	0.855794
REACTOME_PROCESSING_OF_CAPPED_INTRONLESS_PRE_MRNA	0.40344	0.975549	0.94171	0.999999	0.54613	0.854994	0.51593	0.938492	0.63145	0.990911	0.29225	0.901289	0.38317	0.90934	0.4911	0.916045	0.31614	0.949782	0.28589	0.885135
GOBP_PROTEIN_LOCALIZATION_TO_AXON	0.40378	0.975821	0.35448	0.999999	0.92544	0.969351	0.97143	0.99991	0.96762	0.99996	0.57415	0.948443	0.51436	0.938327	0.3055	0.870442	0.70976	0.981786	0.69404	0.951559
GOBP_POSITIVE_REGULATION_OF_MITOCHONDRIAL_FISSION	0.40402	0.976123	0.97072	0.999999	0.56549	0.861447	0.3438	0.896388	0.10049	0.852947	0.54615	0.944923	0.86031	0.986152	0.024489	0.629858	0.41715	0.965064	0.87503	0.979078
GOBP_PRIMITIVE_ERYTHROCYTE_DIFFERENTIATION	0.404	0.976123	0.2934	0.999999	0.20968	0.670858	0.71922	0.977621	0.68497	0.993566	0.9636	0.996032	0.61268	0.953835	0.56089	0.928909	0.29535	0.947992	0.17403	0.85684
FERRANDO_T_ALL_WITH_MLL_ENL_FUSION_DN	0.40412	0.976226	0.63492	0.999999	0.41432	0.804925	0.071078	0.763357	0.0092321	0.574806	0.63984	0.9607	0.25527	0.868704	0.16305	0.811197	0.80297	0.987538	0.13269	0.822859
BYSTRYKH_SCP2_QTL	0.40425	0.976402	0.78126	0.999999	0.71354	0.906654	0.63563	0.962219	0.52907	0.976229	0.15205	0.846079	0.52248	0.938984	0.25216	0.858186	0.71377	0.982487	0.91457	0.987044
GOBP_NEUROTROPHIN_TRK_RECEPTOR_SIGNALING_PATHWAY	0.40432	0.976409	0.38431	0.999999	0.5641	0.860856	0.33778	0.893305	0.079877	0.827732	0.90197	0.99051	0.24947	0.868704	0.68232	0.952048	0.026974	0.94215	0.38587	0.901569
GOBP_TOLL_LIKE_RECEPTOR_SIGNALING_PATHWAY	0.40454	0.976409	0.34762	0.999999	0.067047	0.442255	0.50894	0.937482	0.9043	0.99996	0.81889	0.980603	0.0097354	0.563064	0.18513	0.825527	0.96048	0.99725	0.14356	0.833529
GOCC_NEURONAL_RIBONUCLEOPROTEIN_GRANULE	0.40439	0.976409	0.88768	0.999999	0.915	0.966475	0.67188	0.969233	0.59803	0.988194	0.42527	0.919108	0.46264	0.929696	0.1812	0.82383	0.56047	0.97075	0.5677	0.930321
REACTOME_CYTOSOLIC_SENSORS_OF_PATHOGEN_ASSOCIATED_DNA	0.40449	0.976409	0.22529	0.999999	0.70479	0.903417	0.27202	0.874584	0.71266	0.993755	0.88546	0.987701	0.89063	0.988022	0.93831	0.994268	0.97174	0.99805	0.43586	0.907903
WP_OMEGA9_FATTY_ACID_SYNTHESIS	0.40451	0.976409	0.55792	0.999999	0.86195	0.950241	0.30632	0.883455	0.18902	0.901756	0.44039	0.920686	0.68504	0.963794	0.39212	0.895582	0.60939	0.974406	0.0032933	0.635083
BIOCARTA_NKCELLS_PATHWAY	0.40474	0.976458	0.44063	0.999999	0.48014	0.830688	0.33483	0.891674	0.55786	0.983149	0.017877	0.680569	0.37051	0.905695	0.89231	0.988658	0.87518	0.992497	0.34902	0.894316
GOBP_REGULATION_OF_CENTROSOME_CYCLE	0.40467	0.976458	0.58369	0.999999	0.45737	0.821188	0.20374	0.847555	0.39969	0.964917	0.83199	0.982431	0.21946	0.865579	0.20493	0.835338	0.19655	0.94215	0.066005	0.770496
GOBP_RENIN_SECRETION_INTO_BLOOD_STREAM	0.40479	0.976458	0.1682	0.974139	0.88304	0.95692	0.42549	0.921133	0.91258	0.99996	0.44103	0.920686	0.14899	0.817094	0.4534	0.910362	0.14744	0.94215	0.081765	0.788997
GUENTHER_GROWTH_SPHERICAL_VS_ADHERENT_DN	0.40479	0.976458	0.49606	0.999999	0.20807	0.669803	0.51348	0.937704	0.9797	0.99996	0.2225	0.871619	0.74635	0.973096	0.49721	0.917653	0.63552	0.974736	0.2397	0.873163
GOBP_CONNECTIVE_TISSUE_REPLACEMENT	0.40492	0.976633	0.24372	0.999999	0.16142	0.618928	0.80728	0.991469	0.15071	0.897644	0.17976	0.862047	0.23702	0.868704	0.16192	0.811083	0.96638	0.997547	0.074078	0.776321
WEIGEL_OXIDATIVE_STRESS_RESPONSE	0.405	0.976687	0.048929	0.881607	0.093882	0.506169	0.85201	0.994848	0.83232	0.998984	0.3491	0.90599	0.40196	0.916793	0.25924	0.8589	0.30599	0.949782	0.2116	0.86548
GOMF_SYNTAXIN_1_BINDING	0.4051	0.97679	0.33506	0.999999	0.41279	0.803967	0.28979	0.87942	0.090503	0.846881	0.80044	0.979092	0.064887	0.738469	0.71247	0.955752	0.26127	0.947904	0.85723	0.977881
GOBP_POSITIVE_REGULATION_OF_DEFENSE_RESPONSE_TO_BACTERIUM	0.40536	0.976911	0.83368	0.999999	0.5737	0.862579	0.13488	0.800963	0.79163	0.996501	0.040021	0.740457	0.50536	0.936378	0.087039	0.743869	0.48299	0.969027	0.023737	0.721157
GOBP_PRESYNAPTIC_ACTIVE_ZONE_ORGANIZATION	0.40522	0.976911	0.20839	0.993402	0.1831	0.644241	0.030466	0.732554	0.73824	0.994046	0.52656	0.940273	0.16254	0.826112	0.080416	0.741073	0.30137	0.949782	0.87896	0.979734
GOBP_RIBOSOME_ASSOCIATED_UBIQUITIN_DEPENDENT_PROTEIN_CATABOLIC_PROCESS	0.40533	0.976911	0.3557	0.999999	0.36232	0.780584	0.77451	0.987669	0.90198	0.99996	0.57782	0.950366	0.75328	0.973903	0.76182	0.966244	0.38937	0.963269	0.68694	0.950271
REACTOME_ROLE_OF_SECOND_MESSENGERS_IN_NETRIN_1_SIGNALING	0.40538	0.976911	0.28169	0.999999	0.55285	0.857853	0.67422	0.969233	0.78398	0.996385	0.21411	0.871619	0.040232	0.701203	0.053882	0.71049	0.62157	0.974512	0.15143	0.837283
GOBP_BRANCHING_INVOLVED_IN_BLOOD_VESSEL_MORPHOGENESIS	0.40544	0.976917	0.35029	0.999999	0.13474	0.579227	0.49446	0.936437	0.566	0.985444	0.46795	0.929544	0.57182	0.946317	0.081959	0.741073	0.87009	0.992443	0.26394	0.881217
BERENJENO_TRANSFORMED_BY_RHOA_FOREVER_UP	0.40592	0.976998	0.68746	0.999999	0.4639	0.824345	0.16882	0.81859	0.37855	0.963826	0.40905	0.917188	0.30215	0.887398	0.15523	0.80769	0.51889	0.970333	0.61396	0.937994
GAVIN_IL2_RESPONSIVE_FOXP3_TARGETS_UP	0.40643	0.976998	0.42065	0.999999	0.078954	0.473585	0.3807	0.910101	0.53973	0.979288	0.39108	0.914375	0.24198	0.868704	0.35205	0.884273	0.17679	0.94215	0.00734	0.635083
GAZDA_DIAMOND_BLACKFAN_ANEMIA_ERYTHROID_UP	0.40618	0.976998	0.27966	0.999999	0.2125	0.673925	0.44871	0.927308	0.55737	0.983128	0.62352	0.959192	0.56494	0.945519	0.98196	0.99869	0.61968	0.974406	0.38007	0.900841
GOBP_DENDRITE_MORPHOGENESIS	0.4062	0.976998	0.77391	0.999999	0.17728	0.638253	0.34449	0.896824	0.94749	0.99996	0.12062	0.824507	0.9458	0.994638	0.82573	0.974914	0.32218	0.949782	0.67662	0.946494
GOBP_DEOXYRIBONUCLEOTIDE_METABOLIC_PROCESS	0.40687	0.976998	0.64534	0.999999	0.35814	0.777898	0.72475	0.978902	0.95624	0.99996	0.12653	0.825333	0.20765	0.856093	0.515	0.92074	0.033817	0.94215	0.5181	0.926273
GOBP_ENDOSOME_TO_LYSOSOME_TRANSPORT_VIA_MULTIVESICULAR_BODY_SORTING_PATHWAY	0.40631	0.976998	0.63842	0.999999	0.68457	0.895594	0.32539	0.888633	0.8855	0.99996	0.79483	0.978944	0.013045	0.580673	0.028178	0.649051	0.55904	0.97075	0.29943	0.887626
GOBP_LIPID_EXPORT_FROM_CELL	0.40656	0.976998	0.86676	0.999999	0.9585	0.981692	0.13428	0.800963	0.27708	0.935712	0.86307	0.983676	0.29594	0.885353	0.076263	0.734352	0.014254	0.94215	0.61552	0.938006
GOBP_NEGATIVE_REGULATION_OF_NERVOUS_SYSTEM_DEVELOPMENT	0.40689	0.976998	0.72808	0.999999	0.40174	0.801211	0.21093	0.849285	0.48134	0.975291	0.78633	0.978944	0.98577	0.999079	0.56267	0.928909	0.69525	0.980566	0.72205	0.953467
GOBP_NEGATIVE_REGULATION_OF_PHOSPHORYLATION	0.40699	0.976998	0.47157	0.999999	0.69381	0.899462	0.31862	0.886759	0.32929	0.952366	0.31082	0.904566	0.83337	0.982604	0.25305	0.858186	0.89043	0.993519	0.1554	0.8383
GOBP_NEGATIVE_REGULATION_OF_SKELETAL_MUSCLE_CELL_PROLIFERATION	0.40564	0.976998	0.074693	0.921477	0.022619	0.264719	0.90865	0.99991	0.52364	0.976229	0.42016	0.917616	0.37749	0.907593	0.72396	0.958363	0.23888	0.942695	0.91314	0.986919
GOBP_POSITIVE_REGULATION_OF_ENDOTHELIAL_CELL_DIFFERENTIATION	0.40676	0.976998	0.72372	0.999999	0.08683	0.495152	0.99826	0.99991	0.8164	0.998133	0.345	0.904566	0.44615	0.926303	0.14329	0.802967	0.89003	0.993519	0.42108	0.906823
GOBP_POSITIVE_REGULATION_OF_LOW_DENSITY_LIPOPROTEIN_RECEPTOR_ACTIVITY	0.40617	0.976998	0.066777	0.919414	0.047595	0.380081	0.94224	0.99991	0.48506	0.975291	0.31123	0.904566	0.4121	0.916793	0.040021	0.680534	0.8999	0.993519	0.12701	0.818809
GOBP_POSITIVE_REGULATION_OF_PHOSPHORYLATION	0.40714	0.976998	0.34212	0.999999	0.12687	0.567773	0.19998	0.847555	0.84846	0.999612	0.87291	0.984143	0.48735	0.933491	0.33146	0.877263	0.1243	0.94215	0.028245	0.736539
GOBP_REGULATION_OF_ENDOTHELIAL_CELL_CHEMOTAXIS	0.40697	0.976998	0.17953	0.9799	0.12838	0.571267	0.12251	0.800963	0.11767	0.863935	0.6213	0.958437	0.52478	0.939083	0.045739	0.687901	0.65767	0.976854	0.79527	0.962264
GOMF_CHLORIDE_CHANNEL_REGULATOR_ACTIVITY	0.40712	0.976998	0.98011	0.999999	0.10698	0.535372	0.27238	0.874754	0.26079	0.926498	0.11671	0.824507	0.42832	0.918826	0.19502	0.830626	0.47809	0.969027	0.42404	0.907356
GOMF_CHOLINE_TRANSMEMBRANE_TRANSPORTER_ACTIVITY	0.40563	0.976998	0.80124	0.999999	0.050824	0.390201	0.15785	0.817369	0.089238	0.846881	0.58487	0.951762	0.40748	0.916793	0.26789	0.860538	0.33225	0.949782	0.83335	0.97275
GOMF_PYRUVATE_TRANSMEMBRANE_TRANSPORTER_ACTIVITY	0.4065	0.976998	0.018033	0.790664	0.10416	0.530629	0.34394	0.896388	0.25183	0.923602	0.12068	0.824507	0.7875	0.978994	0.40224	0.896917	0.9285	0.995153	0.68043	0.947931
JISON_SICKLE_CELL_DISEASE_DN	0.40611	0.976998	0.30521	0.999999	0.50493	0.839382	0.10958	0.794871	0.3403	0.954603	0.028601	0.711206	0.36306	0.903385	0.80355	0.971736	0.71161	0.982487	0.74769	0.955376
KEGG_N_GLYCAN_BIOSYNTHESIS	0.40639	0.976998	0.21706	0.997961	0.79598	0.931822	0.57174	0.948822	0.070814	0.825258	0.73308	0.972235	0.66313	0.96149	0.96579	0.995975	0.61013	0.974406	0.59985	0.937736
MOREIRA_RESPONSE_TO_TSA_UP	0.40674	0.976998	0.97754	0.999999	0.35832	0.777898	0.36596	0.905712	0.39203	0.964917	0.13211	0.830336	0.21707	0.865579	0.5091	0.919791	0.20436	0.942695	0.082633	0.788997
REACTOME_APOPTOSIS_INDUCED_DNA_FRAGMENTATION	0.4058	0.976998	0.86008	0.999999	0.60011	0.871615	0.70193	0.97517	0.88088	0.99996	0.71762	0.96865	0.75887	0.97486	0.41177	0.901079	0.30268	0.949782	0.032534	0.741499
REACTOME_CILIUM_ASSEMBLY	0.40581	0.976998	0.11356	0.95162	0.22801	0.690036	0.97857	0.99991	0.63751	0.990911	0.48923	0.933229	0.12413	0.800988	0.14636	0.802967	0.30427	0.949782	0.15657	0.839549
REACTOME_CLASS_I_PEROXISOMAL_MEMBRANE_PROTEIN_IMPORT	0.40588	0.976998	0.97668	0.999999	0.67763	0.895557	0.83728	0.994083	0.18177	0.900116	0.068767	0.779839	0.28127	0.881282	0.082803	0.741073	0.090309	0.94215	0.59577	0.937736
REACTOME_DEFECTIVE_CHST14_CAUSES_EDS_MUSCULOCONTRACTURAL_TYPE	0.40672	0.976998	0.49247	0.999999	0.88249	0.956722	0.1669	0.81859	0.91707	0.99996	0.52096	0.938905	0.0001898	0.293396	0.0018568	0.405958	0.059335	0.94215	0.17833	0.857315
REACTOME_REGULATION_OF_LIPID_METABOLISM_BY_PPARALPHA	0.40705	0.976998	0.051116	0.89055	0.13729	0.584281	0.11182	0.795489	0.18308	0.900754	0.0011913	0.470652	0.02497	0.662732	0.38975	0.89546	0.51489	0.970191	0.46599	0.916246
REACTOME_SUMO_IS_CONJUGATED_TO_E1_UBA2_SAE1	0.40642	0.976998	0.077551	0.926982	0.7367	0.91289	0.65772	0.965599	0.93645	0.99996	0.97386	0.996841	0.12744	0.801357	0.18099	0.823823	0.65583	0.976654	0.97756	0.995512
SCHLESINGER_METHYLATED_IN_COLON_CANCER	0.40684	0.976998	0.80948	0.999999	0.27108	0.724697	0.26081	0.868546	0.49249	0.975528	0.90938	0.99051	0.69386	0.965	0.049513	0.698278	0.79952	0.987332	0.5108	0.925655
SERVITJA_ISLET_HNF1A_TARGETS_UP	0.40647	0.976998	0.2475	0.999999	0.63867	0.884617	0.57465	0.949077	0.17743	0.898026	0.087964	0.796702	0.22749	0.867682	0.35219	0.884273	0.19171	0.94215	0.26596	0.882095
TERAO_AOX4_TARGETS_HG_UP	0.40631	0.976998	0.31326	0.999999	0.20259	0.665323	0.35951	0.904237	0.097982	0.849232	0.43935	0.920686	0.29018	0.885353	0.67429	0.951606	0.28436	0.947904	0.37877	0.899903
GOBP_POSITIVE_REGULATION_OF_OSSIFICATION	0.40757	0.977065	0.94479	0.999999	0.50915	0.841572	0.075776	0.773	0.20424	0.909665	0.15024	0.843848	0.55506	0.944287	0.54435	0.927022	0.96363	0.99725	0.52259	0.926374
GOBP_POSITIVE_REGULATION_OF_TRANSFORMING_GROWTH_FACTOR_BETA1_PRODUCTION	0.4075	0.977065	0.4052	0.999999	0.50686	0.840401	0.064434	0.759783	0.62672	0.989484	0.81586	0.980373	0.8978	0.988866	0.71387	0.955752	0.80509	0.98808	0.51917	0.926273
GOBP_REGULATION_OF_POST_TRANSLATIONAL_PROTEIN_MODIFICATION	0.40735	0.977065	0.088844	0.937688	0.22952	0.69128	0.93931	0.99991	0.49064	0.975484	0.28485	0.899743	0.88521	0.988022	0.70809	0.954215	0.99238	0.999562	0.27758	0.8828
GOCC_EXTRINSIC_COMPONENT_OF_CYTOPLASMIC_SIDE_OF_PLASMA_MEMBRANE	0.40736	0.977065	0.97983	0.999999	0.83847	0.943096	0.5246	0.940487	0.72864	0.993755	0.52965	0.941237	0.84874	0.983991	0.86512	0.981763	0.77015	0.985787	0.89776	0.983096
GOCC_MEIOTIC_COHESIN_COMPLEX	0.40741	0.977065	0.25025	0.999999	0.64783	0.886836	0.87467	0.999011	0.38944	0.964357	0.17561	0.860966	0.19612	0.845801	0.66962	0.949881	0.10928	0.94215	0.16558	0.848561
GOMF_ZINC_ION_BINDING	0.40732	0.977065	0.62134	0.999999	0.14741	0.599115	0.96579	0.99991	0.69115	0.993755	0.095271	0.801831	0.89229	0.988141	0.7248	0.958363	0.29076	0.947904	0.27775	0.8828
WP_ULCERATIVE_COLITIS_SIGNALING	0.40755	0.977065	0.14364	0.965016	3.8294e-06	0.000685463	0.31489	0.884467	0.51454	0.976229	0.94173	0.994336	0.10668	0.79042	0.052761	0.706905	0.20789	0.942695	0.00082268	0.466295
BERENJENO_TRANSFORMED_BY_RHOA_REVERSIBLY_DN	0.40858	0.977199	0.89007	0.999999	0.1756	0.636465	0.21608	0.850482	0.87879	0.99996	0.21004	0.871619	0.60174	0.950989	0.22139	0.840006	0.20271	0.942695	0.040814	0.741499
BIOCARTA_CDMAC_PATHWAY	0.41361	0.977199	0.041538	0.863228	0.1328	0.576867	0.39287	0.91463	0.31036	0.944973	0.24787	0.88061	0.0099377	0.564686	0.10357	0.760957	0.39538	0.963269	0.62382	0.93909
BIOCARTA_IL2_PATHWAY	0.40936	0.977199	0.090084	0.939965	0.00012489	0.0085982	0.24974	0.863963	0.15696	0.897644	0.68115	0.962317	0.0049969	0.550193	0.085598	0.743869	0.11827	0.94215	0.86154	0.978094
BOWIE_RESPONSE_TO_EXTRACELLULAR_MATRIX	0.41234	0.977199	0.012534	0.734925	0.054886	0.40527	0.16367	0.817722	0.51562	0.976229	0.25924	0.889015	0.18298	0.840499	0.88742	0.987567	0.015893	0.94215	0.78895	0.960654
CHARAFE_BREAST_CANCER_BASAL_VS_MESENCHYMAL_DN	0.41381	0.977199	0.81617	0.999999	0.30758	0.750812	0.32112	0.886922	0.28079	0.936108	0.66076	0.960969	0.02463	0.658191	0.11061	0.770333	0.49656	0.969027	0.34044	0.891507
CHENG_IMPRINTED_BY_ESTRADIOL	0.41152	0.977199	0.031488	0.822978	0.1344	0.578833	0.24666	0.862302	0.20304	0.908499	0.062183	0.770716	0.013803	0.588027	0.2841	0.861179	0.5704	0.97075	0.66739	0.944275
FIGUEROA_AML_METHYLATION_CLUSTER_7_UP	0.41318	0.977199	0.47617	0.999999	0.57568	0.863114	0.06477	0.759783	0.34645	0.958566	0.57722	0.950236	0.053049	0.717751	0.50242	0.918633	0.8833	0.993519	0.24828	0.874652
GOBP_BONE_MARROW_DEVELOPMENT	0.40872	0.977199	0.34047	0.999999	0.22194	0.683517	0.98551	0.99991	0.030094	0.729447	0.66114	0.960969	0.68127	0.963546	0.72917	0.958775	0.12979	0.94215	0.90808	0.986247
GOBP_C21_STEROID_HORMONE_METABOLIC_PROCESS	0.41305	0.977199	0.84672	0.999999	0.31373	0.754035	0.64123	0.963922	0.80281	0.996501	0.14554	0.839686	0.31201	0.892274	0.60525	0.937535	0.039206	0.94215	0.18256	0.85932
GOBP_CDP_CHOLINE_PATHWAY	0.4112	0.977199	0.74415	0.999999	0.74117	0.914099	0.25519	0.866736	0.21107	0.913613	0.053751	0.765211	0.042965	0.705466	0.06483	0.721121	0.44873	0.967983	0.66313	0.942962
GOBP_CELLULAR_RESPONSE_TO_INSULIN_LIKE_GROWTH_FACTOR_STIMULUS	0.41304	0.977199	0.88635	0.999999	0.60766	0.874815	0.074963	0.770199	0.68458	0.993566	0.43033	0.919167	0.1249	0.800988	0.24087	0.855034	0.53893	0.970634	0.97048	0.994232
GOBP_CELL_DIFFERENTIATION_INVOLVED_IN_METANEPHROS_DEVELOPMENT	0.41395	0.977199	0.69004	0.999999	0.1085	0.538699	0.28247	0.878224	0.23041	0.922382	0.12366	0.824507	0.37463	0.907049	0.7128	0.955752	0.73572	0.984298	0.43624	0.907903
GOBP_CEREBRAL_CORTEX_RADIALLY_ORIENTED_CELL_MIGRATION	0.40834	0.977199	0.56763	0.999999	0.60609	0.873956	0.12172	0.800963	0.032035	0.735529	0.59999	0.955117	0.67137	0.962964	0.1693	0.817905	0.43864	0.966913	0.079341	0.784511
GOBP_COMPLEMENT_ACTIVATION_LECTIN_PATHWAY	0.41215	0.977199	0.72581	0.999999	0.81072	0.9367	0.84364	0.994083	0.40946	0.966593	0.80512	0.979888	0.056168	0.722906	0.0065097	0.507027	0.56717	0.97075	0.40648	0.904649
GOBP_CYTOSKELETON_ORGANIZATION	0.41331	0.977199	0.85155	0.999999	0.34931	0.771932	0.54048	0.943315	0.013909	0.631175	0.41352	0.91747	0.12821	0.802296	0.066182	0.721121	0.46161	0.969027	0.27652	0.8828
GOBP_EMBRYONIC_PLACENTA_DEVELOPMENT	0.40802	0.977199	0.38957	0.999999	0.16527	0.624547	0.61658	0.957073	0.051119	0.803304	0.23376	0.878911	0.11142	0.791204	0.20207	0.833637	0.47373	0.969027	0.19428	0.861326
GOBP_ENERGY_RESERVE_METABOLIC_PROCESS	0.41059	0.977199	0.43149	0.999999	0.22119	0.682885	0.94309	0.99991	0.691	0.993755	0.17668	0.860966	0.224	0.866751	0.47303	0.912309	0.013353	0.94215	0.5285	0.927488
GOBP_ERAD_PATHWAY	0.41233	0.977199	0.89479	0.999999	0.92503	0.969351	0.82161	0.993088	0.76013	0.99611	0.86168	0.983405	0.007503	0.550193	0.0026892	0.408976	0.080867	0.94215	0.89362	0.9825
GOBP_FATTY_ACID_BETA_OXIDATION	0.41006	0.977199	0.90181	0.999999	0.70974	0.905343	0.356	0.902203	0.60036	0.98849	0.36625	0.90929	0.06155	0.732692	0.023474	0.629858	0.38926	0.963269	0.80839	0.965761
GOBP_LEUKOCYTE_ADHESION_TO_VASCULAR_ENDOTHELIAL_CELL	0.41388	0.977199	0.25041	0.999999	0.18991	0.652528	0.92694	0.99991	0.90003	0.99996	0.83966	0.982668	0.96617	0.99632	0.81567	0.974003	0.047238	0.94215	0.45051	0.913068
GOBP_MAST_CELL_DIFFERENTIATION	0.40981	0.977199	0.80751	0.999999	0.059983	0.419412	0.62393	0.957959	0.44591	0.96959	0.20182	0.870213	0.22958	0.867682	0.29201	0.86486	0.30715	0.949782	0.037252	0.741499
GOBP_MITOCHONDRION_ENDOPLASMIC_RETICULUM_MEMBRANE_TETHERING	0.41147	0.977199	0.5322	0.999999	0.50416	0.839296	0.43076	0.9236	0.49529	0.976058	0.71954	0.969138	0.21815	0.865579	0.32586	0.874791	0.98956	0.999562	0.52002	0.926273
GOBP_MUSCULAR_SEPTUM_MORPHOGENESIS	0.41404	0.977199	0.037061	0.846234	0.031612	0.317574	0.7523	0.98515	0.77235	0.996271	0.35177	0.90599	0.76434	0.975264	0.74934	0.965175	0.14831	0.94215	0.17191	0.854473
GOBP_NEGATIVE_REGULATION_OF_CELL_SIZE	0.41409	0.977199	0.60589	0.999999	0.29371	0.74191	0.49386	0.936437	0.13718	0.879089	0.73961	0.972434	0.033777	0.689311	0.26632	0.860538	0.56387	0.97075	0.71678	0.953346
GOBP_NEGATIVE_REGULATION_OF_RESPONSE_TO_TYPE_II_INTERFERON	0.40895	0.977199	0.37546	0.999999	0.49324	0.835873	0.61684	0.957182	0.91999	0.99996	0.57469	0.948678	0.010467	0.566818	0.025701	0.636939	0.056435	0.94215	0.83625	0.973426
GOBP_NITRIC_OXIDE_TRANSPORT	0.41409	0.977199	0.59575	0.999999	0.57309	0.862348	0.20019	0.847555	0.66246	0.991608	0.86875	0.983897	0.48351	0.932297	0.15617	0.808348	0.099217	0.94215	0.71529	0.953197
GOBP_ODONTOGENESIS	0.41207	0.977199	0.80125	0.999999	0.67812	0.895557	0.87592	0.999522	0.62045	0.988963	0.059029	0.7682	0.98075	0.998236	0.70564	0.954215	0.84583	0.990119	0.024877	0.724915
GOBP_ORGANELLE_FISSION	0.41083	0.977199	0.3128	0.999999	0.70768	0.904209	0.33692	0.892445	0.0013532	0.522981	0.14091	0.837768	0.15154	0.81768	0.34861	0.881447	0.87732	0.992803	0.0023928	0.601153
GOBP_OVULATION_CYCLE	0.40814	0.977199	0.12307	0.95452	0.081019	0.479453	0.66121	0.966648	0.86124	0.99996	0.096516	0.801831	0.012715	0.580673	0.20511	0.835338	0.22964	0.942695	0.35606	0.895556
GOBP_POLYSACCHARIDE_METABOLIC_PROCESS	0.40934	0.977199	0.58723	0.999999	0.33085	0.762931	0.8846	0.99991	0.46058	0.972449	0.23387	0.878911	0.32408	0.8971	0.66137	0.948759	0.11	0.94215	0.080431	0.784676
GOBP_POSITIVE_REGULATION_OF_CELLULAR_SENESCENCE	0.4082	0.977199	0.90957	0.999999	0.44319	0.816996	0.63113	0.960821	0.19591	0.902832	0.56917	0.947175	0.74232	0.972366	0.62699	0.940919	0.93564	0.995153	0.14292	0.833529
GOBP_POSITIVE_REGULATION_OF_CHROMOSOME_SEGREGATION	0.41226	0.977199	0.32545	0.999999	0.18189	0.642509	0.75652	0.985644	0.90226	0.99996	0.7552	0.972434	0.99363	0.999886	0.78396	0.968361	0.963	0.99725	0.31331	0.88771
GOBP_POSITIVE_REGULATION_OF_NUCLEOBASE_CONTAINING_COMPOUND_TRANSPORT	0.40864	0.977199	0.6315	0.999999	0.017211	0.229288	0.3586	0.904237	0.11917	0.863935	0.088529	0.796806	0.032208	0.686584	0.30841	0.870442	0.65602	0.976706	0.73451	0.954361
GOBP_POSITIVE_REGULATION_OF_PEPTIDE_SECRETION	0.4129	0.977199	0.63887	0.999999	0.025971	0.28715	0.23343	0.85468	0.96874	0.99996	0.064923	0.775998	0.066705	0.738469	0.29485	0.866387	0.89256	0.993519	0.25463	0.877174
GOBP_POSITIVE_REGULATION_OF_RNA_BINDING	0.4128	0.977199	0.18985	0.983759	0.50595	0.840039	0.06752	0.759783	0.14048	0.883455	0.25646	0.887435	0.50372	0.93612	0.46017	0.911153	0.42007	0.965855	0.66672	0.944226
GOBP_PRESYNAPTIC_ENDOCYTOSIS	0.40966	0.977199	0.26959	0.999999	0.31489	0.754035	0.92712	0.99991	0.98308	0.99996	0.82475	0.981056	0.18126	0.839593	0.29787	0.867754	0.99569	0.999876	0.24843	0.874652
GOBP_PROTEIN_IMPORT_INTO_PEROXISOME_MEMBRANE	0.40879	0.977199	0.88727	0.999999	0.79266	0.930883	0.23086	0.854498	0.50451	0.976229	0.053587	0.765211	0.72552	0.969793	0.12518	0.783423	0.37231	0.956148	0.61821	0.938572
GOBP_PROTEIN_PEPTIDYL_PROLYL_ISOMERIZATION	0.41025	0.977199	0.4556	0.999999	0.89277	0.959184	0.81863	0.992654	0.46637	0.97294	0.070345	0.779839	0.16619	0.828025	0.58283	0.933261	0.43393	0.966913	0.24725	0.874148
GOBP_REGULATION_OF_B_CELL_ACTIVATION	0.41278	0.977199	0.88972	0.999999	1.0829e-05	0.00149713	0.29379	0.880637	0.066538	0.823633	0.14915	0.843744	0.066698	0.738469	0.024837	0.629858	0.24818	0.947621	0.16229	0.844846
GOBP_REGULATION_OF_CELL_ADHESION	0.41152	0.977199	0.48219	0.999999	0.0016878	0.0551943	0.18702	0.83424	0.29487	0.941177	0.61151	0.956607	0.93346	0.99328	0.14467	0.802967	0.54657	0.970675	0.058367	0.770496
GOBP_REGULATION_OF_CELL_CYCLE	0.41037	0.977199	0.29722	0.999999	0.1602	0.617114	0.69557	0.972628	0.040433	0.76977	0.28459	0.899743	0.61139	0.953353	0.38561	0.893283	0.31226	0.949782	0.028835	0.736539
GOBP_REGULATION_OF_CELL_FATE_COMMITMENT	0.41354	0.977199	0.98569	0.999999	0.23042	0.691571	0.41521	0.919371	0.97219	0.99996	0.86052	0.983405	0.94798	0.994719	0.74458	0.962728	0.7901	0.987158	0.68914	0.950557
GOBP_REGULATION_OF_LIPOPROTEIN_PARTICLE_CLEARANCE	0.40771	0.977199	0.25488	0.999999	0.42246	0.808397	0.92542	0.99991	0.38829	0.964357	0.11844	0.824507	0.92638	0.992878	0.76593	0.966973	0.89498	0.993519	0.7633	0.956307
GOBP_REGULATION_OF_NEURON_MIGRATION	0.41412	0.977199	0.70626	0.999999	0.69908	0.901005	0.31163	0.883455	0.74812	0.995408	0.54997	0.945085	0.94492	0.994456	0.99218	0.999478	0.04311	0.94215	0.61414	0.937994
GOBP_REGULATION_OF_ORGANELLE_ORGANIZATION	0.41406	0.977199	0.063784	0.918009	0.13185	0.575292	0.14053	0.804284	0.092805	0.847364	0.42866	0.919167	0.21851	0.865579	0.33725	0.879007	0.87925	0.99289	0.13627	0.825485
GOBP_REGULATION_OF_PLATELET_DERIVED_GROWTH_FACTOR_RECEPTOR_BETA_SIGNALING_PATHWAY	0.41396	0.977199	0.68167	0.999999	0.24421	0.700955	0.17981	0.829086	0.30722	0.943308	0.92475	0.993202	0.15075	0.817579	0.48623	0.915992	0.80451	0.987879	0.23605	0.870116
GOBP_RESPONSE_TO_MONOSACCHARIDE	0.41089	0.977199	0.018989	0.795293	0.042447	0.361752	0.82037	0.992654	0.44022	0.969501	0.29775	0.901289	0.14667	0.817027	0.21699	0.837732	0.77079	0.985787	0.26137	0.880642
GOBP_VIRAL_PROCESS	0.41347	0.977199	0.054343	0.905042	0.11731	0.552674	0.079601	0.777546	0.53918	0.979288	0.15627	0.84754	0.45989	0.928848	0.96745	0.996187	0.48244	0.969027	0.61977	0.938681
GOCC_APICOLATERAL_PLASMA_MEMBRANE	0.41157	0.977199	0.45943	0.999999	0.40388	0.80228	0.026376	0.720067	0.22102	0.918917	0.21777	0.871619	0.093797	0.776238	0.10772	0.767031	0.084866	0.94215	0.96508	0.99264
GOCC_CHOLINERGIC_SYNAPSE	0.41169	0.977199	0.40347	0.999999	0.72472	0.910188	0.3194	0.886922	0.38274	0.963826	0.013505	0.64619	0.50445	0.93612	0.61847	0.939997	0.80597	0.988416	0.53979	0.927488
GOCC_EUKARYOTIC_TRANSLATION_INITIATION_FACTOR_3_COMPLEX_EIF3M	0.41136	0.977199	0.18543	0.981647	0.51177	0.842872	0.93672	0.99991	0.84026	0.999118	0.13747	0.835099	0.53981	0.941171	0.62581	0.940919	0.82245	0.989671	0.78556	0.959648
GOCC_EXTERNAL_SIDE_OF_APICAL_PLASMA_MEMBRANE	0.40963	0.977199	0.74515	0.999999	0.3362	0.765942	0.83993	0.994083	0.45374	0.971815	0.98651	0.997479	0.25116	0.868704	0.77217	0.968043	0.26924	0.947904	0.67224	0.945783
GOCC_FILOPODIUM_MEMBRANE	0.40804	0.977199	0.59717	0.999999	0.97698	0.988607	0.9136	0.99991	0.54447	0.981022	0.71009	0.96781	0.96885	0.996513	0.76956	0.967731	0.65362	0.976436	0.26965	0.882694
GOCC_GABA_RECEPTOR_COMPLEX	0.41259	0.977199	0.49544	0.999999	0.12347	0.561392	0.24879	0.863894	0.37696	0.963676	0.40649	0.915617	0.11354	0.791589	0.12041	0.780676	0.14028	0.94215	0.81836	0.969535
GOCC_MITOTIC_SPINDLE_MICROTUBULE	0.41157	0.977199	0.80669	0.999999	0.7043	0.903308	0.35489	0.902203	0.99312	0.99996	0.46045	0.925464	0.6919	0.964429	0.70916	0.954755	0.59473	0.973132	0.66969	0.944919
GOCC_NEUROTRANSMITTER_RECEPTOR_COMPLEX	0.41351	0.977199	0.92203	0.999999	0.97908	0.989613	0.45755	0.928072	0.57224	0.986149	0.80219	0.979365	0.23549	0.867682	0.095192	0.754459	0.75293	0.985566	0.5538	0.92806
GOCC_PSEUDOPODIUM	0.4092	0.977199	0.57435	0.999999	0.085099	0.490213	0.70792	0.976381	0.71292	0.993755	0.18922	0.865228	0.04433	0.705793	0.21857	0.839109	0.35301	0.953395	0.55691	0.92806
GOCC_TRANSLATION_PREINITIATION_COMPLEX	0.41365	0.977199	0.31804	0.999999	0.52285	0.846849	0.6614	0.966652	0.75279	0.995905	0.0094939	0.646045	0.40813	0.916793	0.86361	0.981608	0.76178	0.985566	0.93736	0.990957
GOCC_T_TUBULE	0.40806	0.977199	0.63333	0.999999	0.77092	0.92392	0.95332	0.99991	0.90515	0.99996	0.87602	0.985206	0.24859	0.868704	0.56714	0.928909	0.90641	0.993519	0.47137	0.918088
GOMF_ARRESTIN_FAMILY_PROTEIN_BINDING	0.41025	0.977199	0.32806	0.999999	0.14118	0.588962	0.37718	0.909906	0.71694	0.993755	0.52848	0.940668	0.16825	0.829986	0.22577	0.843258	0.26135	0.947904	0.52451	0.926374
GOMF_ATPASE_REGULATOR_ACTIVITY	0.41053	0.977199	0.030229	0.822978	0.76641	0.923	0.19029	0.83879	0.0015642	0.533121	0.029857	0.714092	0.095987	0.779404	0.12559	0.784281	0.1611	0.94215	0.3471	0.894316
GOMF_CALCIUM_DEPENDENT_PHOSPHOLIPASE_A2_ACTIVITY	0.41288	0.977199	0.91038	0.999999	0.86439	0.950833	0.023361	0.720067	0.55148	0.982675	0.14597	0.839686	0.14947	0.817094	0.26081	0.860456	0.12456	0.94215	0.47363	0.918243
GOMF_CHONDROITIN_SULFOTRANSFERASE_ACTIVITY	0.4085	0.977199	0.20795	0.993309	0.42466	0.808977	0.23939	0.858873	0.24786	0.923602	0.45699	0.924892	0.09662	0.779404	0.28655	0.862084	0.3931	0.963269	0.32783	0.891159
GOMF_DOPAMINE_NEUROTRANSMITTER_RECEPTOR_ACTIVITY	0.40849	0.977199	0.98361	0.999999	0.16163	0.619265	0.44387	0.926681	0.38641	0.964255	0.17732	0.860966	0.3748	0.907098	0.37632	0.890722	0.39499	0.963269	0.66662	0.944226
GOMF_HEMOGLOBIN_BINDING	0.41288	0.977199	0.80889	0.999999	0.41789	0.806546	0.681	0.969673	0.96761	0.99996	0.93944	0.994336	0.71721	0.968153	0.28455	0.861179	0.73823	0.984298	0.95946	0.992634
GOMF_HISTONE_H4K16_ACETYLTRANSFERASE_ACTIVITY	0.41267	0.977199	0.60689	0.999999	0.34794	0.771662	0.55075	0.945342	0.87589	0.99996	0.078392	0.78729	0.3486	0.900613	0.16554	0.813265	0.1231	0.94215	0.87287	0.978731
GOMF_HYDROLASE_ACTIVITY_ACTING_ON_ESTER_BONDS	0.41253	0.977199	0.99741	0.999999	0.15375	0.607874	0.36194	0.904237	0.58662	0.986149	0.19534	0.865971	0.73224	0.971301	0.34056	0.880765	0.48658	0.969027	0.26269	0.880642
GOMF_INORGANIC_DIPHOSPHATE_PHOSPHATASE_ACTIVITY	0.41051	0.977199	0.45523	0.999999	0.5709	0.862305	0.77454	0.987669	0.67753	0.993566	0.23515	0.878911	0.59549	0.950989	0.34474	0.880896	0.40517	0.964341	0.24567	0.874148
GOMF_INOSITOL_1_3_4_5_6_PENTAKISPHOSPHATE_KINASE_ACTIVITY	0.4093	0.977199	0.30114	0.999999	0.39772	0.799909	0.13242	0.800963	0.7725	0.996271	0.14144	0.838163	0.6549	0.961259	0.90113	0.990077	0.044188	0.94215	0.27093	0.882694
GOMF_KETOSTEROID_MONOOXYGENASE_ACTIVITY	0.41211	0.977199	0.56853	0.999999	0.96319	0.983431	0.63857	0.962702	0.81328	0.997401	0.0048027	0.573804	0.93465	0.993294	0.95117	0.994568	0.1158	0.94215	0.10196	0.802731
GOMF_NUCLEAR_LOCALIZATION_SEQUENCE_BINDING	0.41209	0.977199	0.50213	0.999999	0.50112	0.83857	0.26468	0.870045	0.078356	0.825341	0.25344	0.884852	0.66579	0.962163	0.43921	0.907148	0.67828	0.97769	0.3804	0.900841
GOMF_PHOSPHATIDYLCHOLINE_STEROL_O_ACYLTRANSFERASE_ACTIVATOR_ACTIVITY	0.41147	0.977199	0.10692	0.95162	0.0051757	0.114207	0.2913	0.880588	0.15832	0.897644	0.00095072	0.449083	0.38201	0.908727	0.9641	0.995574	0.55997	0.97075	0.2382	0.872733
GOMF_PROTEIN_PHOSPHATASE_BINDING	0.40912	0.977199	0.54022	0.999999	0.1022	0.525829	0.34852	0.898836	0.47184	0.974869	0.25383	0.884852	0.19547	0.845582	0.31625	0.870442	0.024885	0.94215	0.27585	0.8828
GOMF_PROTEIN_SERINE_THREONINE_PHOSPHATASE_ACTIVITY	0.40979	0.977199	0.84121	0.999999	0.24429	0.700955	0.057228	0.754454	0.074389	0.825258	0.55812	0.945795	0.72506	0.96956	0.11957	0.780676	0.10718	0.94215	0.25532	0.877634
GOMF_PURINE_RIBONUCLEOTIDE_TRANSMEMBRANE_TRANSPORTER_ACTIVITY	0.41072	0.977199	0.33167	0.999999	0.81069	0.9367	0.484	0.934725	0.39115	0.964685	0.80848	0.979888	0.71608	0.968061	0.17762	0.822431	0.64035	0.974991	0.33545	0.891159
GOMF_PYRIMIDINE_NUCLEOTIDE_BINDING	0.41336	0.977199	0.63514	0.999999	0.80853	0.936352	0.53207	0.942165	0.91043	0.99996	0.12578	0.824507	0.61263	0.953835	0.44772	0.90891	0.55258	0.97075	0.040476	0.741499
GOMF_P_TYPE_POTASSIUM_TRANSMEMBRANE_TRANSPORTER_ACTIVITY	0.41368	0.977199	0.58056	0.999999	0.5836	0.865791	0.47616	0.934104	0.35343	0.959725	0.38913	0.913467	0.62722	0.956769	0.092889	0.752593	0.043407	0.94215	0.21711	0.865813
GOMF_TRNA_GUANINE_METHYLTRANSFERASE_ACTIVITY	0.41135	0.977199	0.96546	0.999999	0.12319	0.56122	0.98992	0.99991	0.87025	0.99996	0.073113	0.783041	0.20133	0.853081	0.77674	0.968361	0.32834	0.949782	0.26295	0.880642
LEE_LIVER_CANCER_ACOX1_UP	0.41228	0.977199	0.49422	0.999999	0.35924	0.7783	0.39699	0.915654	0.63869	0.990911	0.52335	0.939483	0.68967	0.964002	0.56228	0.928909	0.97438	0.99883	0.19693	0.862773
MADAN_DPPA4_TARGETS	0.41014	0.977199	0.37467	0.999999	0.54998	0.856792	0.52703	0.941123	0.19763	0.904768	0.89548	0.989451	0.21839	0.865579	0.00089713	0.356969	0.28198	0.947904	0.039636	0.741499
MARSON_FOXP3_TARGETS_UP	0.41108	0.977199	0.86866	0.999999	0.20998	0.671095	0.78261	0.988436	0.089255	0.846881	0.64433	0.960969	0.68235	0.963794	0.80555	0.971736	0.87362	0.992485	0.17744	0.85684
MEBARKI_HCC_PROGENITOR_WNT_UP_BLOCKED_BY_FZD8CRD	0.41088	0.977199	0.31651	0.999999	0.86784	0.952177	0.74052	0.982006	0.75656	0.99605	0.55339	0.945795	0.96217	0.996302	0.63771	0.944402	0.25184	0.947904	0.91561	0.98734
MIKKELSEN_NPC_HCP_WITH_H3K27ME3	0.40837	0.977199	0.85606	0.999999	0.15907	0.615445	0.24166	0.858873	0.082156	0.832001	0.1223	0.824507	0.75421	0.974094	0.45195	0.91026	0.42223	0.965855	0.5843	0.934413
PID_ATF2_PATHWAY	0.41378	0.977199	0.2995	0.999999	0.10609	0.534141	0.29062	0.879757	0.9298	0.99996	0.1307	0.830336	0.79025	0.97926	0.0727	0.729748	0.77451	0.985787	0.37563	0.898489
PID_INTEGRIN_CS_PATHWAY	0.41208	0.977199	0.435	0.999999	0.18011	0.640649	0.51009	0.937482	0.90865	0.99996	0.52672	0.940273	0.79354	0.979663	0.5616	0.928909	0.63194	0.974572	0.22407	0.86684
RAMASWAMY_METASTASIS_DN	0.41378	0.977199	0.65474	0.999999	0.33781	0.767399	0.5484	0.945114	0.64173	0.990911	0.44297	0.920686	0.45285	0.927383	0.059308	0.715291	0.043353	0.94215	0.39759	0.903711
REACTOME_B_WICH_COMPLEX_POSITIVELY_REGULATES_RRNA_EXPRESSION	0.41156	0.977199	0.41265	0.999999	0.51396	0.843619	0.65935	0.966039	0.85152	0.999612	0.15322	0.847155	0.98208	0.998732	0.2397	0.855034	0.82248	0.989671	0.3465	0.894289
REACTOME_CONSTITUTIVE_SIGNALING_BY_LIGAND_RESPONSIVE_EGFR_CANCER_VARIANTS	0.4139	0.977199	0.85631	0.999999	0.48857	0.834485	0.65124	0.965257	0.58284	0.986149	0.72264	0.969371	0.41363	0.916793	0.020134	0.614612	0.82993	0.989671	0.94067	0.991665
REACTOME_DEFECTS_OF_CONTACT_ACTIVATION_SYSTEM_CAS_AND_KALLIKREIN_KININ_SYSTEM_KKS	0.41147	0.977199	0.3245	0.999999	0.62925	0.881124	0.36266	0.904814	0.99124	0.99996	0.97626	0.996841	0.71914	0.968939	0.30306	0.870195	0.053452	0.94215	0.71971	0.953467
REACTOME_DOPAMINE_RECEPTORS	0.40849	0.977199	0.98361	0.999999	0.16163	0.619265	0.44387	0.926681	0.38641	0.964255	0.17732	0.860966	0.3748	0.907098	0.37632	0.890722	0.39499	0.963269	0.66662	0.944226
REACTOME_MODULATION_BY_MTB_OF_HOST_IMMUNE_SYSTEM	0.41219	0.977199	0.97669	0.999999	0.77731	0.92642	0.03585	0.741858	0.12321	0.867715	0.61501	0.956607	0.086236	0.767094	0.26866	0.860538	0.5997	0.974406	0.86202	0.978094
REACTOME_NUCLEAR_RECEPTOR_TRANSCRIPTION_PATHWAY	0.41308	0.977199	0.057565	0.907089	0.0039097	0.0971995	0.74767	0.984066	0.90166	0.99996	0.30765	0.904566	0.38454	0.909789	0.74944	0.965175	0.28694	0.947904	0.23832	0.87297
REACTOME_P75_NTR_RECEPTOR_MEDIATED_SIGNALLING	0.40881	0.977199	0.99049	0.999999	0.27117	0.724697	0.70539	0.975465	0.072206	0.825258	0.65379	0.960969	0.71052	0.967687	0.93725	0.994268	0.048473	0.94215	0.99821	0.999611
REACTOME_PLATELET_SENSITIZATION_BY_LDL	0.40912	0.977199	0.39169	0.999999	0.19357	0.655351	0.015897	0.700046	0.31812	0.947202	0.22662	0.875079	0.47832	0.93041	0.53667	0.925136	0.099858	0.94215	0.5265	0.927488
REACTOME_SIGNALING_BY_NOTCH1_PEST_DOMAIN_MUTANTS_IN_CANCER	0.40982	0.977199	0.57376	0.999999	0.14196	0.590516	0.16979	0.81859	0.03196	0.735529	0.042805	0.744572	0.83803	0.983479	0.22038	0.839839	0.49082	0.969027	0.2736	0.882694
REACTOME_SIGNALING_BY_WNT	0.41332	0.977199	0.23204	0.999999	0.17444	0.635239	0.051192	0.747858	0.40638	0.966327	0.56381	0.946519	0.53197	0.939435	0.71063	0.955368	0.46549	0.969027	0.28316	0.885135
REACTOME_SMALL_INTERFERING_RNA_SIRNA_BIOGENESIS	0.40797	0.977199	0.36432	0.999999	0.12478	0.563731	0.44422	0.926681	0.23803	0.922603	0.61631	0.956921	0.1897	0.84383	0.25814	0.8589	0.89732	0.993519	0.26036	0.880151
REACTOME_SYNTHESIS_OF_SUBSTRATES_IN_N_GLYCAN_BIOSYTHESIS	0.40935	0.977199	0.079742	0.928307	0.25921	0.714111	0.86001	0.995518	0.96477	0.99996	0.5976	0.954498	0.87208	0.98687	0.758	0.965568	0.3734	0.95638	0.94931	0.992634
RIZ_ERYTHROID_DIFFERENTIATION_APOBEC2	0.41393	0.977199	0.8237	0.999999	0.87993	0.955383	0.16518	0.81859	0.1177	0.863935	0.14121	0.838163	0.02415	0.653857	0.29173	0.86486	0.42056	0.965855	0.27552	0.8828
SAGIV_CD24_TARGETS_DN	0.41348	0.977199	0.7174	0.999999	0.20581	0.668391	0.3282	0.889005	0.16483	0.897644	0.71941	0.969138	0.60147	0.950989	0.14925	0.803185	0.87663	0.992803	0.6932	0.951524
SANA_TNF_SIGNALING_DN	0.41388	0.977199	0.43798	0.999999	0.58737	0.86741	0.84298	0.994083	0.38693	0.964255	0.038052	0.737952	0.18709	0.842865	0.042926	0.68408	0.9306	0.995153	0.92985	0.990204
SCHAEFFER_SOX9_TARGETS_IN_PROSTATE_DEVELOPMENT_DN	0.41182	0.977199	0.92503	0.999999	0.0095659	0.166498	0.85839	0.995484	0.031137	0.733873	0.59388	0.954227	0.26992	0.875766	0.25311	0.858186	0.67611	0.977553	0.11812	0.811417
SWEET_KRAS_TARGETS_UP	0.41127	0.977199	0.52686	0.999999	0.52712	0.848336	0.74072	0.982006	0.1978	0.904768	0.34997	0.90599	0.73721	0.97162	0.25917	0.8589	0.82835	0.989671	0.47422	0.918761
SWEET_LUNG_CANCER_KRAS_UP	0.41015	0.977199	0.27298	0.999999	0.40831	0.802474	0.92333	0.99991	0.97259	0.99996	0.39487	0.914848	0.11851	0.796581	0.087488	0.744527	0.42261	0.965855	0.70539	0.951955
TIEN_INTESTINE_PROBIOTICS_6HR_DN	0.41359	0.977199	0.41104	0.999999	0.80026	0.933234	0.4987	0.936437	0.23909	0.923173	0.44306	0.920686	0.61502	0.953918	0.23325	0.852026	0.61967	0.974406	0.26849	0.882694
UEDA_PERIFERAL_CLOCK	0.41318	0.977199	0.30789	0.999999	0.0010858	0.0406139	0.83313	0.994015	0.96343	0.99996	0.026204	0.698257	0.49779	0.935435	0.25425	0.858472	0.35984	0.955179	0.54107	0.927594
WATANABE_COLON_CANCER_MSI_VS_MSS_DN	0.41225	0.977199	0.62801	0.999999	0.75134	0.918404	0.8447	0.994083	0.78432	0.996385	0.70003	0.966206	0.5682	0.945564	0.057155	0.715141	0.49755	0.969027	0.032338	0.741499
WELCH_GATA1_TARGETS	0.41397	0.977199	0.75122	0.999999	0.42665	0.80955	0.07007	0.759783	0.14821	0.897644	0.66655	0.961601	0.086069	0.767094	0.47096	0.911486	0.27632	0.947904	0.31672	0.889138
WP_16P112_DISTAL_DELETION_SYNDROME	0.4126	0.977199	0.36678	0.999999	0.0080512	0.151973	0.68407	0.970257	0.075632	0.825258	0.12529	0.824507	0.077329	0.757143	0.019113	0.607885	0.2136	0.942695	0.6397	0.940537
WP_BIOGENIC_AMINE_SYNTHESIS	0.41002	0.977199	0.92249	0.999999	0.78772	0.929511	0.91524	0.99991	0.57248	0.986149	0.023409	0.69525	0.87181	0.98687	0.32428	0.874137	0.5108	0.969983	0.8439	0.975317
WP_GLYCOSYLATION_AND_RELATED_CONGENITAL_DEFECTS	0.41386	0.977199	0.14957	0.968856	0.90136	0.961491	0.55166	0.945342	0.023857	0.683778	0.70801	0.96781	0.99486	0.999886	0.99482	0.99971	0.2363	0.942695	0.61884	0.938572
WP_OVARIAN_INFERTILITY	0.40956	0.977199	0.19937	0.986351	0.0075722	0.147836	0.11328	0.795489	0.32791	0.952321	0.17884	0.861814	0.01099	0.578557	0.26526	0.860538	0.6683	0.977553	0.087575	0.794889
ZHOU_TNF_SIGNALING_4HR	0.41185	0.977199	0.96095	0.999999	0.54997	0.856792	0.5871	0.951719	0.63003	0.990911	0.65315	0.960969	0.88311	0.98755	0.66123	0.948759	0.11987	0.94215	0.381	0.900841
GOBP_LENS_MORPHOGENESIS_IN_CAMERA_TYPE_EYE	0.41454	0.977919	0.82368	0.999999	0.31535	0.754035	0.48354	0.934725	0.45809	0.972111	0.45091	0.923099	0.80116	0.979875	0.57435	0.930901	0.83018	0.989671	0.34897	0.894316
GOBP_NEGATIVE_REGULATION_OF_ACTIN_FILAMENT_BUNDLE_ASSEMBLY	0.41454	0.977919	0.64158	0.999999	0.77174	0.924069	0.062384	0.754454	0.017134	0.641336	0.091698	0.799714	0.44119	0.92428	0.13824	0.794938	0.63927	0.974991	0.043968	0.741499
ONO_AML1_TARGETS_DN	0.41463	0.977995	0.032176	0.822978	0.0023834	0.0696387	0.051556	0.747858	0.16602	0.897644	0.84247	0.982668	0.21811	0.865579	0.85387	0.979571	0.040994	0.94215	0.010205	0.665153
GOBP_RESPONSE_TO_HYDROSTATIC_PRESSURE	0.41477	0.97819	0.28037	0.999999	0.9557	0.980433	0.34335	0.896388	0.011611	0.618544	0.71013	0.96781	0.49341	0.934321	0.36596	0.888816	0.7769	0.985909	0.77778	0.958479
ACEVEDO_LIVER_CANCER_WITH_H3K27ME3_UP	0.46385	0.978203	0.39666	0.999999	0.86475	0.950833	0.29982	0.882346	0.35679	0.960351	0.95846	0.996004	0.29442	0.885353	0.14634	0.802967	0.50387	0.969027	0.75767	0.956307
AFFAR_YY1_TARGETS_DN	0.46465	0.978203	0.13157	0.956125	0.28437	0.735006	0.42846	0.922462	0.27709	0.935712	0.864	0.983883	0.152	0.81921	0.10043	0.759462	0.3874	0.963269	0.60673	0.937994
AKL_HTLV1_INFECTION_DN	0.46453	0.978203	0.96231	0.999999	0.26109	0.715044	0.54083	0.943315	0.18615	0.901642	0.66731	0.961601	0.7055	0.967037	0.56971	0.929866	0.77161	0.985787	0.6697	0.944919
ALONSO_METASTASIS_EMT_UP	0.42906	0.978203	0.14193	0.964373	0.73391	0.912423	0.58809	0.951876	0.99679	0.99996	0.71154	0.96781	0.56105	0.945121	0.77955	0.968361	0.21299	0.942695	0.65441	0.941084
AMUNDSON_RESPONSE_TO_ARSENITE	0.4507	0.978203	0.72731	0.999999	0.57818	0.864071	0.080193	0.777546	0.33641	0.95379	0.15365	0.847492	0.65732	0.961259	0.71746	0.955956	0.10386	0.94215	0.5136	0.925655
BALDWIN_PRKCI_TARGETS_UP	0.4528	0.978203	0.52685	0.999999	0.50343	0.838887	0.077488	0.774541	0.80286	0.996501	0.24926	0.881946	0.25955	0.871484	0.21589	0.837732	0.29403	0.947904	0.96252	0.992634
BANDRES_RESPONSE_TO_CARMUSTIN_MGMT_48HR_UP	0.45409	0.978203	0.39924	0.999999	0.83014	0.942455	0.86185	0.995862	0.48313	0.975291	0.3399	0.904566	0.76856	0.97658	0.78332	0.968361	0.99506	0.999809	0.76877	0.956526
BENPORATH_NOS_TARGETS	0.43665	0.978203	0.76091	0.999999	0.7086	0.904364	0.29206	0.880588	0.42474	0.967117	0.29535	0.901289	0.80537	0.979883	0.96986	0.996551	0.21034	0.942695	0.37549	0.898489
BERENJENO_ROCK_SIGNALING_NOT_VIA_RHOA_DN	0.44539	0.978203	0.12309	0.95452	0.091691	0.502598	0.32374	0.887406	0.43119	0.967934	0.2592	0.889015	0.48903	0.933664	0.49322	0.9169	0.51465	0.970191	0.19179	0.860938
BERENJENO_TRANSFORMED_BY_RHOA_UP	0.42142	0.978203	0.5089	0.999999	0.41791	0.806546	0.01463	0.695994	0.2403	0.923602	0.16694	0.856902	0.57139	0.946317	0.63133	0.941987	0.21619	0.942695	0.83632	0.973426
BHATTACHARYA_EMBRYONIC_STEM_CELL	0.44838	0.978203	0.88379	0.999999	0.59398	0.869304	0.030259	0.732554	0.020334	0.657315	0.2029	0.87141	0.32078	0.896826	0.31925	0.870442	0.65683	0.976831	0.0538	0.758714
BHAT_ESR1_TARGETS_NOT_VIA_AKT1_UP	0.46292	0.978203	0.46134	0.999999	0.37188	0.784775	0.86033	0.995518	0.97165	0.99996	0.27826	0.895916	0.58818	0.948963	0.034233	0.672946	0.26023	0.947904	0.88211	0.980242
BIOCARTA_ALK_PATHWAY	0.44364	0.978203	0.89131	0.999999	0.11405	0.547209	0.12111	0.800963	0.71468	0.993755	0.60613	0.955883	0.61994	0.954707	0.27516	0.860538	0.93538	0.995153	0.16526	0.847994
BIOCARTA_DICER_PATHWAY	0.46301	0.978203	0.78084	0.999999	0.32622	0.759001	0.77786	0.988228	0.38254	0.963826	0.58746	0.951762	0.76201	0.975206	0.41573	0.902245	0.89315	0.993519	0.2322	0.868421
BIOCARTA_ETS_PATHWAY	0.45156	0.978203	0.039781	0.863228	0.53647	0.851154	0.81361	0.992038	0.15901	0.897644	0.28717	0.900232	0.94181	0.993561	0.17181	0.820173	0.61268	0.974406	0.56396	0.930034
BIOCARTA_FEEDER_PATHWAY	0.45512	0.978203	0.21064	0.997206	0.029182	0.305378	0.85433	0.995484	0.92604	0.99996	0.98209	0.996841	0.868	0.986259	0.33073	0.87638	0.17288	0.94215	0.59035	0.9356
BIOCARTA_GATA3_PATHWAY	0.45239	0.978203	0.37638	0.999999	0.00023842	0.0138847	0.67005	0.969002	0.72563	0.993755	0.19098	0.865228	0.076801	0.757143	0.13025	0.790958	0.21236	0.942695	0.079253	0.784511
BIOCARTA_HDAC_PATHWAY	0.44473	0.978203	0.34049	0.999999	0.98185	0.991128	0.50467	0.937402	0.35847	0.960351	0.28745	0.900232	0.97593	0.997701	0.43462	0.906673	0.58759	0.971448	0.59574	0.937736
BIOCARTA_IFNG_PATHWAY	0.42548	0.978203	0.00046718	0.256256	0.004386	0.104022	0.66393	0.967522	0.94499	0.99996	0.73616	0.972434	0.42832	0.918826	0.43285	0.906078	0.077015	0.94215	0.46088	0.914745
BIOCARTA_IL12_PATHWAY	0.43505	0.978203	0.17131	0.976214	0.087628	0.496365	0.69229	0.971219	0.95989	0.99996	0.38803	0.913273	0.86819	0.986259	0.34798	0.881447	0.4789	0.969027	0.52254	0.926374
BIOCARTA_ION_PATHWAY	0.44308	0.978203	0.6457	0.999999	0.67533	0.895557	0.16872	0.81859	0.37199	0.962574	0.023909	0.69525	0.078555	0.759823	0.48554	0.915992	0.48089	0.969027	0.52422	0.926374
BIOCARTA_MITR_PATHWAY	0.45468	0.978203	0.28516	0.999999	0.61272	0.876308	0.3612	0.904237	0.32267	0.947585	0.7435	0.972434	0.94375	0.994129	0.79452	0.971059	0.65853	0.976959	0.96273	0.992634
BIOCARTA_NGF_PATHWAY	0.43443	0.978203	0.27261	0.999999	0.67454	0.895557	0.46609	0.931464	0.063728	0.822927	0.26173	0.889015	0.34205	0.898596	0.4373	0.906673	0.23084	0.942695	0.44001	0.909393
BIOCARTA_PTEN_PATHWAY	0.464	0.978203	0.96793	0.999999	0.16204	0.619539	0.78568	0.988436	0.97593	0.99996	0.54658	0.944923	0.20316	0.855046	0.004513	0.466203	0.3212	0.949782	0.94633	0.992153
BIOCARTA_RB_PATHWAY	0.46359	0.978203	0.8448	0.999999	0.093945	0.506169	0.080243	0.777546	0.22439	0.920739	0.18344	0.864617	0.59458	0.950989	0.62721	0.940919	0.74779	0.985566	0.3608	0.895556
BIOCARTA_RNA_PATHWAY	0.42928	0.978203	0.43566	0.999999	0.47942	0.830657	0.95559	0.99991	0.82267	0.998984	0.29767	0.901289	0.82639	0.981288	0.1916	0.828664	0.85048	0.990119	0.32601	0.891159
BIOCARTA_S1P_PATHWAY	0.42749	0.978203	0.19603	0.984434	0.58798	0.867526	0.057973	0.754454	0.66375	0.991608	0.7107	0.96781	0.16632	0.828025	0.60338	0.936462	0.33413	0.949782	0.99866	0.999611
BIOCARTA_TOLL_PATHWAY	0.4586	0.978203	0.61844	0.999999	0.28312	0.734196	0.41518	0.919371	0.66996	0.99257	0.59827	0.954549	0.80473	0.979883	0.67308	0.950944	0.76168	0.985566	0.22645	0.86684
BIOCARTA_VOBESITY_PATHWAY	0.4215	0.978203	0.2176	0.997961	0.19735	0.658931	0.91055	0.99991	0.45208	0.970659	0.2052	0.871619	0.21258	0.861261	0.32353	0.8735	0.78539	0.986918	0.77171	0.957155
BLANCO_MELO_BETA_INTERFERON_TREATED_BRONCHIAL_EPITHELIAL_CELLS_DN	0.43278	0.978203	0.5601	0.999999	0.68056	0.895594	0.41096	0.91925	0.96203	0.99996	0.15655	0.84803	0.90123	0.989636	0.97739	0.99777	0.0040795	0.94215	0.51045	0.925655
BLANCO_MELO_COVID19_SARS_COV_2_INFECTION_A594_ACE2_EXPRESSING_CELLS_UP	0.43268	0.978203	0.014443	0.75334	0.07482	0.46421	0.33556	0.891674	0.75643	0.99605	0.41556	0.91747	0.98092	0.998298	0.4056	0.898084	0.074227	0.94215	0.099442	0.799934
BLANCO_MELO_RESPIRATORY_SYNCYTIAL_VIRUS_INFECTION_A594_CELLS_UP	0.46493	0.978203	0.015087	0.760753	0.0078845	0.15092	0.64948	0.965257	0.3652	0.961318	0.41951	0.91747	0.27585	0.878026	0.73836	0.961632	0.17931	0.94215	0.98732	0.99766
BONOME_OVARIAN_CANCER_SURVIVAL_OPTIMAL_DEBULKING	0.44689	0.978203	0.45914	0.999999	0.58801	0.867526	0.18684	0.83424	0.39291	0.964917	0.5512	0.945444	0.88859	0.988022	0.8423	0.977475	0.098049	0.94215	0.55561	0.92806
BROWNE_HCMV_INFECTION_12HR_DN	0.44466	0.978203	0.22783	0.999999	0.069214	0.447352	0.408	0.917991	0.63675	0.990911	0.18266	0.864617	0.6777	0.962964	0.74849	0.965175	0.26393	0.947904	0.92954	0.990015
BURTON_ADIPOGENESIS_3	0.4604	0.978203	0.14092	0.964373	0.37137	0.784775	0.41629	0.919371	0.40414	0.96536	0.383	0.913273	0.12935	0.80243	0.1214	0.78077	0.5785	0.97075	0.69064	0.950748
CASTELLANO_HRAS_TARGETS_UP	0.42728	0.978203	0.19311	0.984434	0.87482	0.953916	0.78789	0.988453	0.96837	0.99996	0.0059061	0.589218	0.80389	0.979875	0.88976	0.98812	0.48883	0.969027	0.34632	0.894289
CEBALLOS_TARGETS_OF_TP53_AND_MYC_UP	0.44363	0.978203	0.42206	0.999999	0.80667	0.935414	0.41912	0.920271	0.95869	0.99996	0.45787	0.924892	0.59745	0.950989	0.34733	0.881447	0.42618	0.966751	0.052962	0.755402
CHEOK_RESPONSE_TO_MERCAPTOPURINE_UP	0.45235	0.978203	0.93014	0.999999	0.31529	0.754035	0.54405	0.94354	0.086391	0.846881	0.50808	0.936735	0.59011	0.949851	0.050913	0.702156	0.86043	0.99166	0.23332	0.869275
CROONQUIST_NRAS_VS_STROMAL_STIMULATION_UP	0.42342	0.978203	0.15487	0.968856	0.73311	0.912423	0.81806	0.992654	0.31925	0.947202	0.6706	0.961991	0.22254	0.866751	0.34549	0.880896	0.4216	0.965855	0.93666	0.99083
DAIRKEE_CANCER_PRONE_RESPONSE_E2	0.42565	0.978203	0.34039	0.999999	0.062128	0.425906	0.69112	0.970924	0.65965	0.991608	0.8281	0.981751	0.50521	0.936378	0.23813	0.855034	0.73162	0.984146	0.8449	0.975335
DANG_MYC_TARGETS_DN	0.44522	0.978203	0.49052	0.999999	0.33266	0.76434	0.83936	0.994083	0.43992	0.969501	0.88344	0.987309	0.32425	0.8971	0.34482	0.880896	0.2837	0.947904	0.08713	0.794889
DARWICHE_PAPILLOMA_RISK_LOW_DN	0.45769	0.978203	0.36319	0.999999	0.1404	0.588635	0.10426	0.792655	0.54341	0.980655	0.050546	0.761501	0.29584	0.885353	0.18311	0.824192	0.11421	0.94215	0.63614	0.940297
DARWICHE_SKIN_TUMOR_PROMOTER_DN	0.46492	0.978203	0.73276	0.999999	0.13679	0.583278	0.30897	0.883455	0.17448	0.897644	0.63507	0.9607	0.20465	0.855046	0.067332	0.721121	0.31885	0.949782	0.27377	0.882694
DEBIASI_APOPTOSIS_BY_REOVIRUS_INFECTION_DN	0.44497	0.978203	0.72334	0.999999	0.012749	0.192774	0.44025	0.9253	0.40773	0.966593	0.87589	0.985206	0.42977	0.918826	0.34264	0.880765	0.62119	0.974476	0.91833	0.98749
DER_IFN_BETA_RESPONSE_DN	0.42646	0.978203	0.52169	0.999999	0.53984	0.851921	0.75664	0.985725	0.6358	0.990911	0.029198	0.713286	0.74457	0.972824	0.69119	0.952048	0.86267	0.991887	0.98372	0.997407
DOUGLAS_BMI1_TARGETS_DN	0.42008	0.978203	0.45352	0.999999	0.12295	0.561128	0.0055151	0.646788	0.074663	0.825258	0.042468	0.744572	0.75773	0.97486	0.70532	0.954215	0.52142	0.970333	0.75965	0.956307
ELVIDGE_HIF1A_AND_HIF2A_TARGETS_UP	0.43736	0.978203	0.29308	0.999999	0.21892	0.682069	0.4628	0.929802	0.01304	0.628173	0.022102	0.69525	0.10922	0.791204	0.29146	0.864523	0.62417	0.974572	0.79658	0.962264
ELVIDGE_HIF1A_TARGETS_DN	0.4636	0.978203	0.18141	0.9799	0.7779	0.926699	0.64351	0.964216	0.56165	0.983966	0.7031	0.966898	0.028516	0.6814	0.18966	0.828116	0.75042	0.985566	0.079969	0.784511
ELVIDGE_HYPOXIA_BY_DMOG_UP	0.43821	0.978203	0.30117	0.999999	0.23807	0.696634	0.22141	0.851096	0.69108	0.993755	0.74998	0.972434	0.06954	0.744371	0.12288	0.782385	0.4776	0.969027	0.40897	0.906311
FIGUEROA_AML_METHYLATION_CLUSTER_4_UP	0.44032	0.978203	0.045631	0.870943	0.69837	0.900909	0.27641	0.876938	0.65316	0.991608	0.53739	0.943153	0.70366	0.967037	0.84085	0.97721	0.87347	0.992485	0.10982	0.80887
FIRESTEIN_CTNNB1_PATHWAY	0.4276	0.978203	0.5651	0.999999	0.20658	0.668391	0.62919	0.960015	0.29852	0.943308	0.22931	0.875683	0.63191	0.95748	0.97819	0.99777	0.083456	0.94215	0.08367	0.789475
FISCHER_G2_M_CELL_CYCLE	0.42475	0.978203	0.014983	0.760753	0.66406	0.890757	0.68723	0.970845	0.047974	0.796668	0.59623	0.954498	0.43833	0.922816	0.42644	0.904138	0.46962	0.969027	0.81181	0.967018
FLECHNER_BIOPSY_KIDNEY_TRANSPLANT_OK_VS_DONOR_UP	0.44461	0.978203	0.84583	0.999999	0.10804	0.537671	0.047437	0.747858	0.35457	0.960351	0.58598	0.951762	0.98181	0.998732	0.99338	0.999478	0.42504	0.965893	0.72652	0.953823
FRIDMAN_IMMORTALIZATION_DN	0.44889	0.978203	0.28221	0.999999	0.19358	0.655351	0.93372	0.99991	0.85713	0.99996	0.4941	0.933755	0.16739	0.829155	0.3325	0.877533	0.11879	0.94215	0.34398	0.892814
GARCIA_TARGETS_OF_FLI1_AND_DAX1_UP	0.46508	0.978203	0.44266	0.999999	0.11671	0.551493	0.94713	0.99991	0.65177	0.991608	0.37085	0.910747	0.28478	0.882844	0.38672	0.893425	0.11045	0.94215	0.50598	0.925655
GARGALOVIC_RESPONSE_TO_OXIDIZED_PHOSPHOLIPIDS_SALMON_DN	0.45128	0.978203	0.64567	0.999999	0.040215	0.353269	0.032903	0.735282	0.3947	0.964917	0.62715	0.9607	0.78552	0.978994	0.6261	0.940919	0.11642	0.94215	0.11326	0.809168
GAUSSMANN_MLL_AF4_FUSION_TARGETS_F_DN	0.45708	0.978203	0.32902	0.999999	0.92128	0.968415	0.20987	0.848713	0.66163	0.991608	0.5151	0.937422	0.48279	0.932047	0.80347	0.971736	0.22265	0.942695	0.97825	0.99576
GAZDA_DIAMOND_BLACKFAN_ANEMIA_MYELOID_DN	0.42297	0.978203	0.93959	0.999999	0.16549	0.624547	0.22189	0.851474	0.60305	0.988556	0.010141	0.646045	0.2575	0.869817	0.3338	0.878676	0.059431	0.94215	0.63863	0.940537
GAZIN_EPIGENETIC_SILENCING_BY_KRAS	0.44364	0.978203	0.43928	0.999999	0.16082	0.617997	0.86382	0.996017	0.002323	0.548145	0.17795	0.861038	0.28157	0.881506	0.13675	0.79471	0.52619	0.970634	0.97355	0.994906
GENTILE_UV_RESPONSE_CLUSTER_D7	0.44362	0.978203	0.64044	0.999999	0.19592	0.658293	0.20966	0.84851	0.5769	0.986149	0.52259	0.939483	0.13318	0.805405	0.047032	0.691462	0.91671	0.994571	0.63172	0.940212
GHANDHI_DIRECT_IRRADIATION_UP	0.42794	0.978203	0.95192	0.999999	0.091426	0.502488	0.22064	0.850635	0.74807	0.995408	0.55873	0.945795	0.19898	0.849261	0.46192	0.911153	0.069583	0.94215	0.34626	0.894289
GINESTIER_BREAST_CANCER_20Q13_AMPLIFICATION_DN	0.45975	0.978203	0.78061	0.999999	0.36941	0.784771	0.11415	0.795489	0.71117	0.993755	0.61391	0.956607	0.1835	0.840499	0.1122	0.77271	0.74025	0.985013	0.028227	0.736539
GOBP_ACROSOME_REACTION	0.46319	0.978203	0.63501	0.999999	0.78973	0.9301	0.11444	0.795489	0.72711	0.993755	0.41123	0.91747	0.80476	0.979883	0.24241	0.855034	0.45354	0.968676	0.25806	0.878614
GOBP_ACTIN_POLYMERIZATION_DEPENDENT_CELL_MOTILITY	0.4532	0.978203	0.41099	0.999999	0.94222	0.97495	0.29528	0.880637	0.6744	0.993101	0.37732	0.913273	0.79136	0.979565	0.37967	0.892728	0.33914	0.949782	0.19134	0.860811
GOBP_ACUTE_INFLAMMATORY_RESPONSE_TO_ANTIGENIC_STIMULUS	0.45314	0.978203	0.70858	0.999999	0.019228	0.244696	0.93064	0.99991	0.41506	0.967117	0.0405	0.742136	0.098841	0.784271	0.076084	0.734352	0.053532	0.94215	0.010473	0.670161
GOBP_ADENYLATE_CYCLASE_MODULATING_G_PROTEIN_COUPLED_RECEPTOR_SIGNALING_PATHWAY	0.42432	0.978203	0.79169	0.999999	0.087236	0.495805	0.64318	0.964216	0.039187	0.767582	0.13696	0.835099	0.24766	0.868704	0.60458	0.937041	0.059164	0.94215	0.2921	0.886935
GOBP_ADIPOSE_TISSUE_DEVELOPMENT	0.45495	0.978203	0.3563	0.999999	0.076488	0.469294	0.38697	0.913503	0.10048	0.852947	0.43431	0.920596	0.58473	0.948629	0.7615	0.966244	0.2729	0.947904	0.43892	0.909316
GOBP_AGGRESOME_ASSEMBLY	0.4442	0.978203	0.70749	0.999999	0.20227	0.664983	0.90833	0.99991	0.40044	0.964917	0.6369	0.9607	0.65812	0.961259	0.14531	0.802967	0.29173	0.947904	0.3956	0.902994
GOBP_AGGRESSIVE_BEHAVIOR	0.45158	0.978203	0.34899	0.999999	0.60675	0.874267	0.75449	0.985298	0.64552	0.990911	0.65946	0.960969	0.98967	0.999529	0.34122	0.880765	0.93269	0.995153	0.81368	0.968009
GOBP_AMIDE_CATABOLIC_PROCESS	0.43434	0.978203	0.82256	0.999999	0.63663	0.883938	0.078737	0.776116	0.21	0.913546	0.55885	0.945795	0.16992	0.830465	0.32018	0.870677	0.31111	0.949782	0.090487	0.794889
GOBP_AMINOPHOSPHOLIPID_TRANSPORT	0.4588	0.978203	0.4766	0.999999	0.94855	0.977285	0.52318	0.940487	0.31749	0.947202	0.60378	0.955702	0.72406	0.969508	0.7378	0.961602	0.92576	0.995074	0.014563	0.692387
GOBP_AMINO_ACID_ACTIVATION	0.42574	0.978203	0.37337	0.999999	0.90618	0.962919	0.083922	0.781969	0.72956	0.993755	0.1772	0.860966	0.69467	0.965	0.49203	0.916573	0.59463	0.973128	0.092267	0.794889
GOBP_AMYLOID_PRECURSOR_PROTEIN_BIOSYNTHETIC_PROCESS	0.44166	0.978203	0.38636	0.999999	0.38769	0.792565	0.41585	0.919371	0.36635	0.961517	0.65315	0.960969	0.76603	0.976455	0.41484	0.902082	0.51918	0.970333	0.78667	0.959916
GOBP_ANATOMICAL_STRUCTURE_ARRANGEMENT	0.41553	0.978203	0.93962	0.999999	0.28509	0.735006	0.34025	0.89457	0.17309	0.897644	0.061054	0.769532	0.97915	0.997882	0.90779	0.991031	0.88122	0.993388	0.065123	0.770496
GOBP_ANDROGEN_RECEPTOR_SIGNALING_PATHWAY	0.4217	0.978203	0.34824	0.999999	0.048241	0.381198	0.61974	0.957182	0.5869	0.986149	0.26279	0.88904	0.050655	0.714267	0.010616	0.563062	0.08444	0.94215	0.42601	0.907356
GOBP_ANGIOGENESIS_INVOLVED_IN_WOUND_HEALING	0.4304	0.978203	0.020512	0.802397	0.55582	0.858591	0.53139	0.942165	0.21236	0.914226	0.67467	0.962317	0.51086	0.938176	0.33302	0.87807	0.48321	0.969027	0.1009	0.802731
GOBP_ANIMAL_ORGAN_MORPHOGENESIS	0.45115	0.978203	0.32116	0.999999	0.0026233	0.0736034	0.75445	0.985298	0.91008	0.99996	0.073992	0.783787	0.70982	0.967687	0.86984	0.982931	0.51411	0.970191	0.042197	0.741499
GOBP_AROMATIC_AMINO_ACID_TRANSPORT	0.43286	0.978203	0.30939	0.999999	0.29078	0.739119	0.91281	0.99991	0.39304	0.964917	0.2373	0.878911	0.9263	0.992878	0.91421	0.991895	0.4708	0.969027	0.74602	0.955376
GOBP_ATRIAL_CARDIAC_MUSCLE_CELL_MEMBRANE_REPOLARIZATION	0.44393	0.978203	0.44495	0.999999	0.91427	0.966153	0.29591	0.880944	0.71535	0.993755	0.83406	0.982617	0.86456	0.986218	0.27719	0.861179	0.12219	0.94215	0.28243	0.885135
GOBP_ATRIAL_CARDIAC_MUSCLE_TISSUE_MORPHOGENESIS	0.43363	0.978203	0.76924	0.999999	0.70379	0.903308	0.69783	0.972867	0.93199	0.99996	0.11735	0.824507	0.65053	0.961259	0.42965	0.905329	0.7767	0.985909	0.19431	0.861326
GOBP_AZOLE_TRANSMEMBRANE_TRANSPORT	0.44115	0.978203	0.75617	0.999999	0.54399	0.854081	0.91689	0.99991	0.68898	0.993566	0.27935	0.897138	0.59438	0.950989	0.95493	0.994953	0.53875	0.970634	0.95116	0.992634
GOBP_BEHAVIORAL_RESPONSE_TO_CHEMICAL_PAIN	0.43105	0.978203	0.018625	0.795293	0.63474	0.883155	0.79258	0.988769	0.26032	0.926498	0.59708	0.954498	0.3396	0.898116	0.44186	0.907338	0.35314	0.953395	0.98289	0.99708
GOBP_BIOLOGICAL_PROCESS_INVOLVED_IN_INTRASPECIES_INTERACTION_BETWEEN_ORGANISMS	0.46039	0.978203	0.78316	0.999999	0.53105	0.84985	0.18498	0.833965	0.70594	0.993755	0.74359	0.972434	0.73717	0.97162	0.52431	0.924133	0.94746	0.99604	0.27904	0.883507
GOBP_BLOOD_VESSEL_MORPHOGENESIS	0.42665	0.978203	0.56843	0.999999	0.036606	0.338795	0.30716	0.883455	0.85958	0.99996	0.22592	0.875073	0.25064	0.868704	0.0058032	0.481354	0.43501	0.966913	0.22979	0.867666
GOBP_BONE_MINERALIZATION_INVOLVED_IN_BONE_MATURATION	0.42622	0.978203	0.21852	0.998808	0.88921	0.958583	0.90466	0.99991	0.87414	0.99996	0.83492	0.982617	0.86562	0.986218	0.49473	0.917475	0.61515	0.974406	0.12959	0.820446
GOBP_CALCIUM_ION_IMPORT_INTO_SARCOPLASMIC_RETICULUM	0.42317	0.978203	0.72751	0.999999	0.077709	0.471607	0.82492	0.993088	0.77446	0.996271	0.57973	0.951107	0.16047	0.825184	0.16137	0.81091	0.97743	0.999018	0.35089	0.895187
GOBP_CALCIUM_MEDIATED_SIGNALING	0.45862	0.978203	0.24334	0.999999	0.051066	0.390985	0.50053	0.936959	0.51089	0.976229	0.07498	0.78411	0.24466	0.868704	0.011442	0.567308	0.70527	0.980566	0.21993	0.86684
GOBP_CAMP_MEDIATED_SIGNALING	0.46515	0.978203	0.50265	0.999999	0.97659	0.988557	0.13363	0.800963	0.17225	0.897644	0.52805	0.940528	0.35089	0.900635	0.20368	0.834321	0.27948	0.947904	0.39876	0.903711
GOBP_CARDIAC_ATRIUM_MORPHOGENESIS	0.44321	0.978203	0.86901	0.999999	0.69417	0.899583	0.23968	0.858873	0.39546	0.964917	0.19306	0.865971	0.78194	0.97878	0.54054	0.92603	0.61976	0.974406	0.26642	0.882095
GOBP_CARDIOLIPIN_ACYL_CHAIN_REMODELING	0.41883	0.978203	0.51422	0.999999	0.040055	0.352737	0.11209	0.795489	0.73002	0.993755	0.996	0.99883	0.59183	0.950852	0.37274	0.890412	0.39266	0.963269	0.86479	0.978094
GOBP_CARTILAGE_DEVELOPMENT	0.45483	0.978203	0.64998	0.999999	0.33882	0.767399	0.81642	0.992654	0.97477	0.99996	0.62711	0.9607	0.38772	0.910182	0.48682	0.915992	0.50866	0.969794	0.025395	0.726662
GOBP_CELLULAR_ALDEHYDE_METABOLIC_PROCESS	0.45876	0.978203	0.45824	0.999999	0.43114	0.8108	0.77459	0.987669	0.6879	0.993566	0.95776	0.995946	0.80327	0.979875	0.72091	0.956898	0.56397	0.97075	0.75465	0.956108
GOBP_CELLULAR_GLUCAN_METABOLIC_PROCESS	0.45792	0.978203	0.59763	0.999999	0.33872	0.767399	0.88582	0.99991	0.68221	0.993566	0.12645	0.825193	0.45376	0.927383	0.558	0.928909	0.015709	0.94215	0.38304	0.900841
GOBP_CELLULAR_RESPONSE_TO_CARBOHYDRATE_STIMULUS	0.45333	0.978203	0.045051	0.868534	0.13386	0.578326	0.7433	0.982223	0.28645	0.937873	0.16664	0.856902	0.093584	0.776238	0.35205	0.884273	0.54094	0.970634	0.4672	0.916695
GOBP_CELLULAR_RESPONSE_TO_HEPARIN	0.41586	0.978203	0.64857	0.999999	0.3743	0.785786	0.31441	0.884467	0.80023	0.996501	0.16864	0.856902	0.4347	0.920732	0.5913	0.935291	0.54306	0.970634	0.15815	0.840437
GOBP_CELLULAR_RESPONSE_TO_HORMONE_STIMULUS	0.44178	0.978203	0.47226	0.999999	0.043428	0.36668	0.84355	0.994083	0.94163	0.99996	0.65845	0.960969	0.14772	0.817027	0.056241	0.714206	0.33472	0.949782	0.33156	0.891159
GOBP_CELLULAR_RESPONSE_TO_LEPTIN_STIMULUS	0.42103	0.978203	0.18735	0.983684	0.26125	0.715044	0.10237	0.792093	0.25424	0.924366	0.50674	0.936735	0.23966	0.868704	0.24718	0.857237	0.32606	0.949782	0.62419	0.93909
GOBP_CELLULAR_RESPONSE_TO_LITHIUM_ION	0.46519	0.978203	0.94825	0.999999	0.43022	0.810445	0.36528	0.905431	0.020562	0.657315	0.86863	0.983897	0.15725	0.82325	0.46387	0.911153	0.028963	0.94215	0.64824	0.940922
GOBP_CELLULAR_RESPONSE_TO_STEROID_HORMONE_STIMULUS	0.43573	0.978203	0.47869	0.999999	0.007249	0.143336	0.81614	0.992654	0.61698	0.988556	0.8232	0.981056	0.14397	0.81668	0.10634	0.765864	0.25101	0.947904	0.65229	0.941084
GOBP_CELLULAR_RESPONSE_TO_STEROL	0.44806	0.978203	0.69102	0.999999	0.035366	0.332773	0.062032	0.754454	0.43912	0.969501	0.41956	0.91747	0.86123	0.986218	0.27102	0.860538	0.54347	0.970634	0.45848	0.914677
GOBP_CELLULAR_RESPONSE_TO_UV_C	0.44717	0.978203	0.74425	0.999999	0.54103	0.852345	0.85106	0.994769	0.77645	0.996385	0.79257	0.978944	0.63333	0.957529	0.21405	0.835838	0.8685	0.992443	0.5414	0.927715
GOBP_CELL_CELL_JUNCTION_DISASSEMBLY	0.4435	0.978203	0.1973	0.985068	0.57723	0.863982	0.77295	0.987669	0.76186	0.99611	0.63588	0.9607	0.55442	0.943963	0.9316	0.994212	0.80328	0.987609	0.39458	0.902994
GOBP_CELL_MATURATION	0.42108	0.978203	0.50531	0.999999	0.064013	0.431789	0.57897	0.950384	0.13468	0.877151	0.83348	0.982554	0.00055767	0.437459	0.0074381	0.51835	0.21877	0.942695	0.38219	0.900841
GOBP_CELL_MORPHOGENESIS	0.42012	0.978203	0.81387	0.999999	0.068417	0.446645	0.0064165	0.648871	0.45412	0.971815	0.099757	0.805865	0.48579	0.932562	0.92444	0.993816	0.15917	0.94215	0.63195	0.940212
GOBP_CELL_PROLIFERATION_INVOLVED_IN_METANEPHROS_DEVELOPMENT	0.4237	0.978203	0.49052	0.999999	0.37638	0.78698	0.64629	0.964378	0.84231	0.999274	0.50003	0.936239	0.13159	0.80316	0.45445	0.910362	0.77749	0.985909	0.26126	0.880642
GOBP_CGMP_METABOLIC_PROCESS	0.45115	0.978203	0.2758	0.999999	0.23309	0.693598	0.57302	0.948945	0.37019	0.962574	0.93618	0.993726	0.13151	0.80316	0.32908	0.875856	0.15951	0.94215	0.65552	0.941186
GOBP_CHARGED_TRNA_AMINO_ACID_MODIFICATION	0.44843	0.978203	0.53444	0.999999	0.91769	0.967073	0.78011	0.988228	0.33938	0.95379	0.78452	0.978944	0.13283	0.805405	0.5938	0.935384	0.2831	0.947904	0.46156	0.914745
GOBP_CHOLANGIOCYTE_PROLIFERATION	0.42006	0.978203	0.5655	0.999999	0.15748	0.613535	0.4644	0.9313	0.34375	0.958144	0.09024	0.796806	0.36767	0.903996	0.81471	0.974003	0.605	0.974406	0.91801	0.98734
GOBP_CHOLESTEROL_EFFLUX	0.43807	0.978203	0.55565	0.999999	0.31191	0.752989	0.25914	0.868538	0.093309	0.847364	0.012777	0.646045	0.15923	0.824888	0.49359	0.917246	0.80563	0.988236	0.32113	0.890247
GOBP_CHORIONIC_TROPHOBLAST_CELL_DIFFERENTIATION	0.4537	0.978203	0.69155	0.999999	0.89054	0.958909	0.051285	0.747858	0.0046611	0.548145	0.25108	0.883795	0.83998	0.98359	0.42039	0.903312	0.85743	0.991482	0.91513	0.98734
GOBP_CHROMATIN_REMODELING	0.44878	0.978203	0.64548	0.999999	0.021574	0.257812	0.82579	0.993088	0.95229	0.99996	0.91149	0.991105	0.77897	0.978554	0.31084	0.870442	0.078181	0.94215	0.2203	0.86684
GOBP_CHROMOSOME_CONDENSATION	0.41536	0.978203	0.31914	0.999999	0.60032	0.871755	0.96323	0.99991	0.92201	0.99996	0.35669	0.907289	0.54888	0.942809	0.30995	0.870442	0.42839	0.966913	0.42321	0.90713
GOBP_CILIUM_MOVEMENT	0.4495	0.978203	0.99848	0.999999	0.68141	0.895594	0.36127	0.904237	0.07404	0.825258	0.65059	0.960969	0.43722	0.921921	0.19182	0.828664	0.083471	0.94215	0.63662	0.940297
GOBP_CLUSTERING_OF_VOLTAGE_GATED_SODIUM_CHANNELS	0.44321	0.978203	0.5469	0.999999	0.8064	0.935327	0.64426	0.964275	0.66699	0.992055	0.54069	0.943987	0.29924	0.886976	0.48747	0.915992	0.57404	0.97075	0.21366	0.86548
GOBP_COLLECTING_DUCT_DEVELOPMENT	0.45913	0.978203	0.51551	0.999999	0.14836	0.599397	0.48725	0.935975	0.31688	0.947202	0.65402	0.960969	0.96534	0.99632	0.97104	0.996551	0.98035	0.999018	0.79639	0.962264
GOBP_COMPLEMENT_ACTIVATION_CLASSICAL_PATHWAY	0.427	0.978203	0.86891	0.999999	0.31056	0.752975	0.29982	0.882346	0.51007	0.976229	0.59786	0.954498	0.63663	0.95809	0.75843	0.965826	0.99953	0.99999	0.33877	0.891159
GOBP_COPII_COATED_VESICLE_BUDDING	0.42755	0.978203	0.2244	0.999999	0.9555	0.980347	0.50601	0.937482	0.9808	0.99996	0.24277	0.880187	0.828	0.981288	0.1036	0.760957	0.087853	0.94215	0.67932	0.947322
GOBP_CORONARY_VASCULATURE_DEVELOPMENT	0.46399	0.978203	0.045717	0.870943	0.068477	0.446645	0.040167	0.747858	0.84448	0.999612	0.82449	0.981056	0.072657	0.756095	0.013009	0.567308	0.059786	0.94215	0.30103	0.887626
GOBP_CRANIAL_NERVE_FORMATION	0.42843	0.978203	0.81859	0.999999	0.96488	0.983856	0.12585	0.800963	0.25216	0.923602	0.085038	0.796702	0.68389	0.963794	0.83908	0.976697	0.88324	0.993519	0.82951	0.972658
GOBP_CRANIAL_SUTURE_MORPHOGENESIS	0.45824	0.978203	0.10037	0.944959	0.65064	0.888098	0.73796	0.982006	0.97778	0.99996	0.21504	0.871619	0.47047	0.93041	0.88418	0.986921	0.82933	0.989671	0.80223	0.963728
GOBP_C_X_C_CHEMOKINE_RECEPTOR_CXCR4_SIGNALING_PATHWAY	0.44256	0.978203	0.20168	0.98886	0.31599	0.754035	0.65374	0.965257	0.12756	0.867715	0.87181	0.983988	0.62737	0.956769	0.10785	0.767314	0.70893	0.981769	0.88844	0.981486
GOBP_DEFENSE_RESPONSE_TO_OTHER_ORGANISM	0.4609	0.978203	0.6067	0.999999	0.0085699	0.156545	0.23276	0.85468	0.93328	0.99996	0.80212	0.979365	0.37362	0.906403	0.61235	0.938731	0.33952	0.949782	0.21728	0.865813
GOBP_DEOXYRIBONUCLEOSIDE_CATABOLIC_PROCESS	0.41612	0.978203	0.70251	0.999999	0.49311	0.835873	0.73579	0.982006	0.89595	0.99996	0.21124	0.871619	0.02235	0.650745	0.43593	0.906673	0.66959	0.977553	0.50212	0.925655
GOBP_DERMATAN_SULFATE_PROTEOGLYCAN_METABOLIC_PROCESS	0.42141	0.978203	0.1906	0.984013	0.011517	0.184557	0.80872	0.991469	0.18632	0.901642	0.037505	0.734456	0.022685	0.651801	0.26766	0.860538	0.6146	0.974406	0.4485	0.913063
GOBP_DETECTION_OF_BACTERIUM	0.43728	0.978203	0.23184	0.999999	0.05112	0.391046	0.11814	0.799471	0.93172	0.99996	0.62584	0.9607	0.092615	0.776218	0.50962	0.919859	0.69281	0.980566	0.10292	0.804576
GOBP_DETECTION_OF_BIOTIC_STIMULUS	0.43936	0.978203	0.46928	0.999999	0.34832	0.771662	0.079655	0.777546	0.53126	0.977875	0.78537	0.978944	0.15636	0.82325	0.39668	0.896716	0.92605	0.995074	0.0076192	0.635083
GOBP_DETECTION_OF_VISIBLE_LIGHT	0.43887	0.978203	0.21253	0.997206	0.35417	0.775926	0.96493	0.99991	0.46882	0.973298	0.18339	0.864617	0.30525	0.889236	0.98746	0.999478	0.091833	0.94215	0.91345	0.987044
GOBP_DITERPENOID_BIOSYNTHETIC_PROCESS	0.45499	0.978203	0.39845	0.999999	0.65062	0.888098	0.48786	0.935975	0.41831	0.967117	0.56061	0.946067	0.97373	0.997681	0.79619	0.971059	0.15049	0.94215	0.12677	0.818749
GOBP_DNA_BIOSYNTHETIC_PROCESS	0.42729	0.978203	0.38888	0.999999	0.06864	0.446699	0.0968	0.786467	0.75385	0.995954	0.37763	0.913273	0.40838	0.916793	0.84165	0.977422	0.98853	0.999562	0.24807	0.874376
GOBP_DNA_CONFORMATION_CHANGE	0.42557	0.978203	0.18991	0.983759	0.8516	0.947429	0.73782	0.982006	0.25127	0.923602	0.9527	0.995512	0.067169	0.738469	0.63236	0.942129	0.89348	0.993519	0.50084	0.925593
GOBP_DNA_STRAND_ELONGATION	0.45879	0.978203	0.45495	0.999999	0.33473	0.765122	0.89287	0.99991	0.4757	0.975291	0.25877	0.889015	0.49948	0.935435	0.94386	0.994509	0.87343	0.992485	0.20668	0.86548
GOBP_DNA_TEMPLATED_DNA_REPLICATION_MAINTENANCE_OF_FIDELITY	0.42235	0.978203	0.056051	0.907089	0.10217	0.525829	0.96449	0.99991	0.50352	0.976229	0.18972	0.865228	0.81222	0.980095	0.91749	0.992399	0.73759	0.984298	0.027716	0.734134
GOBP_DORSAL_AORTA_DEVELOPMENT	0.41515	0.978203	0.80472	0.999999	0.35696	0.777117	0.057601	0.754454	0.67881	0.993566	0.070848	0.780292	0.24442	0.868704	0.66202	0.948916	0.86587	0.992443	0.50265	0.925655
GOBP_EMBRYONIC_HEART_TUBE_DEVELOPMENT	0.44442	0.978203	0.7813	0.999999	0.035106	0.331564	0.11215	0.795489	0.41073	0.966593	0.67005	0.961808	0.68387	0.963794	0.66565	0.949228	0.86929	0.992443	0.62432	0.93909
GOBP_EMBRYONIC_HEART_TUBE_LEFT_RIGHT_PATTERN_FORMATION	0.4425	0.978203	0.48613	0.999999	0.61473	0.877276	0.076488	0.773	0.34413	0.958327	0.21338	0.871619	0.33751	0.897795	0.24062	0.855034	0.011337	0.94215	0.91787	0.98734
GOBP_EMBRYONIC_PLACENTA_MORPHOGENESIS	0.43398	0.978203	0.35486	0.999999	0.62386	0.879299	0.92925	0.99991	0.28512	0.937873	0.36382	0.90929	0.066422	0.738469	0.21972	0.839692	0.23663	0.942695	0.22573	0.86684
GOBP_ENDOCRINE_SYSTEM_DEVELOPMENT	0.46079	0.978203	0.18582	0.981914	1.4204e-08	7.10409e-06	0.22696	0.853966	0.35109	0.958657	0.010796	0.646045	0.36107	0.903385	0.0080643	0.527405	0.015841	0.94215	0.34178	0.891979
GOBP_EPIBOLY	0.43193	0.978203	0.13942	0.962524	0.96293	0.983365	0.064794	0.759783	0.73549	0.993755	0.20348	0.87141	0.033002	0.689311	0.011914	0.567308	0.44348	0.967983	0.21964	0.866451
GOBP_EPITHELIAL_CELL_DIFFERENTIATION_INVOLVED_IN_KIDNEY_DEVELOPMENT	0.45671	0.978203	0.71699	0.999999	0.14274	0.591734	0.29186	0.880588	0.30047	0.943308	0.65485	0.960969	0.67718	0.962964	0.52506	0.924133	0.43448	0.966913	0.33702	0.891159
GOBP_ESTROGEN_METABOLIC_PROCESS	0.46172	0.978203	0.61121	0.999999	0.40288	0.801622	0.83168	0.99361	0.24678	0.923602	0.049919	0.761501	0.29149	0.885353	0.27337	0.860538	0.26802	0.947904	0.52315	0.926374
GOBP_FACIAL_NERVE_STRUCTURAL_ORGANIZATION	0.4525	0.978203	0.77084	0.999999	0.028779	0.302838	0.022031	0.720067	0.10437	0.854901	0.1708	0.857923	0.94839	0.994719	0.98537	0.999417	0.74876	0.985566	0.074004	0.776321
GOBP_FATTY_ACID_BETA_OXIDATION_USING_ACYL_COA_DEHYDROGENASE	0.42104	0.978203	0.1081	0.95162	0.059379	0.418379	0.33475	0.891674	0.23394	0.922382	0.036627	0.73387	0.13056	0.80243	0.53615	0.924831	0.30323	0.949782	0.92353	0.988756
GOBP_FC_GAMMA_RECEPTOR_SIGNALING_PATHWAY	0.43718	0.978203	0.86539	0.999999	0.0026016	0.0732396	0.67522	0.969233	0.24272	0.923602	0.2437	0.880187	0.063695	0.737388	0.023408	0.629858	0.29589	0.947992	0.40155	0.904485
GOBP_FOREBRAIN_RADIAL_GLIAL_CELL_DIFFERENTIATION	0.45951	0.978203	0.96682	0.999999	0.53888	0.851894	0.23684	0.857126	0.11921	0.863935	0.84106	0.982668	0.15967	0.825114	0.32148	0.871425	0.60006	0.974406	0.92008	0.987914
GOBP_FUCOSE_METABOLIC_PROCESS	0.42371	0.978203	0.078301	0.926982	0.057552	0.41329	0.032568	0.735282	0.28636	0.937873	0.63145	0.9607	0.078541	0.759823	0.054564	0.712306	0.089487	0.94215	0.22829	0.86684
GOBP_GANGLION_DEVELOPMENT	0.46035	0.978203	0.71265	0.999999	0.033562	0.325569	0.0010974	0.567967	0.0040725	0.548145	0.0037242	0.544812	0.47641	0.93041	0.79697	0.971059	0.40401	0.964341	0.10156	0.802731
GOBP_GLUCOSE_CATABOLIC_PROCESS_TO_LACTATE	0.43905	0.978203	0.21509	0.997961	0.57067	0.862305	0.52357	0.940487	0.22541	0.921788	0.66833	0.961641	0.88625	0.988022	0.39766	0.896716	0.72903	0.984146	0.17407	0.85684
GOBP_GLUCOSE_IMPORT	0.41769	0.978203	0.60686	0.999999	0.31756	0.754035	0.9942	0.99991	0.61853	0.988556	0.35874	0.909189	0.33789	0.897795	0.53393	0.924615	0.38836	0.963269	0.72783	0.953823
GOBP_GMP_SALVAGE	0.4652	0.978203	0.92531	0.999999	0.0091971	0.163142	0.97219	0.99991	0.86298	0.99996	0.40439	0.915456	0.17908	0.839544	0.12468	0.783423	0.3414	0.949782	0.3255	0.891159
GOBP_GTP_BIOSYNTHETIC_PROCESS	0.45469	0.978203	0.98453	0.999999	0.16874	0.628732	0.58021	0.950384	0.8883	0.99996	0.29287	0.901289	0.087525	0.768989	0.033898	0.672946	0.19796	0.94215	0.24499	0.874148
GOBP_GUANINE_NUCLEOTIDE_TRANSPORT	0.44882	0.978203	0.28186	0.999999	0.83704	0.943096	0.32502	0.88854	0.30391	0.943308	0.87253	0.984091	0.61832	0.953918	0.86962	0.982931	0.48315	0.969027	0.97788	0.995512
GOBP_G_QUADRUPLEX_DNA_UNWINDING	0.44897	0.978203	0.57218	0.999999	0.64554	0.886044	0.53693	0.942984	0.60942	0.988556	0.36914	0.909808	0.36173	0.903385	0.80574	0.971736	0.91388	0.994571	0.70374	0.951908
GOBP_HEMATOPOIETIC_PROGENITOR_CELL_DIFFERENTIATION	0.43541	0.978203	0.31359	0.999999	0.45602	0.821188	0.68391	0.970257	0.44186	0.969501	0.96058	0.996032	0.52253	0.938984	0.27435	0.860538	0.4168	0.964972	0.54738	0.92806
GOBP_HEPARAN_SULFATE_PROTEOGLYCAN_BIOSYNTHETIC_PROCESS	0.42794	0.978203	0.86642	0.999999	0.56011	0.859968	0.095339	0.786467	0.26483	0.930052	0.81453	0.980053	0.7098	0.967687	0.89411	0.988791	0.81718	0.989671	0.46371	0.914929
GOBP_HEPARIN_METABOLIC_PROCESS	0.42737	0.978203	0.73479	0.999999	0.67241	0.894388	0.69114	0.970924	0.54188	0.980445	0.47831	0.931395	0.87494	0.987167	0.90062	0.990077	0.23283	0.942695	0.23966	0.873163
GOBP_HEPOXILIN_METABOLIC_PROCESS	0.41756	0.978203	0.34687	0.999999	0.31345	0.754035	0.33693	0.892445	0.60532	0.988556	0.49492	0.934105	0.23903	0.868704	0.35611	0.884675	0.18552	0.94215	0.024844	0.724915
GOBP_HINDBRAIN_DEVELOPMENT	0.45217	0.978203	0.25049	0.999999	0.23383	0.693598	0.76861	0.987669	0.85199	0.999612	0.5627	0.946519	0.24143	0.868704	0.14603	0.802967	0.5083	0.969543	0.04468	0.741499
GOBP_HINDBRAIN_TANGENTIAL_CELL_MIGRATION	0.4508	0.978203	0.44766	0.999999	0.19058	0.652732	0.98849	0.99991	0.064208	0.822927	0.13683	0.835099	0.26881	0.87563	0.23226	0.850492	0.78854	0.98708	0.8323	0.972726
GOBP_HISTONE_ARGININE_METHYLATION	0.42376	0.978203	0.30688	0.999999	0.11466	0.548293	0.39382	0.914907	0.02286	0.677237	0.36377	0.90929	0.80908	0.979883	0.59438	0.935384	0.60968	0.974406	0.91857	0.987505
GOBP_HISTONE_DEMETHYLATION	0.42681	0.978203	0.48683	0.999999	0.039101	0.348438	0.90539	0.99991	0.73289	0.993755	0.072429	0.783041	0.88839	0.988022	0.86132	0.981608	0.85757	0.991576	0.44077	0.909541
GOBP_HISTONE_H3_K27_TRIMETHYLATION	0.45325	0.978203	0.84429	0.999999	0.25883	0.71405	0.19246	0.841475	0.5727	0.986149	0.23329	0.878485	0.82597	0.981288	0.29556	0.867248	0.12061	0.94215	0.030049	0.736539
GOBP_HISTONE_UBIQUITINATION	0.4453	0.978203	0.67841	0.999999	0.030706	0.312668	0.79288	0.988769	0.28661	0.937873	0.38839	0.913273	0.54272	0.941171	0.22887	0.847283	0.94142	0.99564	0.29244	0.886935
GOBP_HOMOLOGOUS_CHROMOSOME_PAIRING_AT_MEIOSIS	0.42236	0.978203	0.61544	0.999999	0.91985	0.967744	0.40281	0.916592	0.52513	0.976229	0.65357	0.960969	0.025383	0.665641	0.62491	0.940919	0.99837	0.999876	0.24652	0.874148
GOBP_HOMOTYPIC_CELL_CELL_ADHESION	0.41808	0.978203	0.45433	0.999999	0.52876	0.848775	0.038699	0.747858	0.12441	0.867715	0.97363	0.996841	0.29655	0.885353	0.23964	0.855034	0.20789	0.942695	0.50224	0.925655
GOBP_HYDROGEN_PEROXIDE_BIOSYNTHETIC_PROCESS	0.41536	0.978203	0.48041	0.999999	0.37835	0.787014	0.2308	0.854498	0.32777	0.952286	0.42155	0.917974	0.44462	0.925149	0.81024	0.972369	0.86804	0.992443	0.75183	0.955376
GOBP_IMMATURE_B_CELL_DIFFERENTIATION	0.42882	0.978203	0.69877	0.999999	0.94095	0.974592	0.83432	0.994015	0.18702	0.901756	0.039251	0.740457	0.14309	0.81668	0.22801	0.846414	0.64358	0.974991	0.96295	0.992634
GOBP_IMMATURE_T_CELL_PROLIFERATION	0.46473	0.978203	0.21006	0.996891	0.056703	0.41164	0.58651	0.951719	0.49296	0.975528	0.76838	0.976022	0.25589	0.868863	0.39862	0.896716	0.96376	0.99725	0.096968	0.798762
GOBP_INFLAMMATORY_CELL_APOPTOTIC_PROCESS	0.42166	0.978203	0.62794	0.999999	0.011526	0.184557	0.73955	0.982006	0.97516	0.99996	0.92828	0.993527	0.49517	0.934391	0.34131	0.880765	0.73095	0.984146	0.13048	0.820603
GOBP_INOSITOL_PHOSPHATE_MEDIATED_SIGNALING	0.43917	0.978203	0.26326	0.999999	0.0028496	0.0782834	0.95937	0.99991	0.35898	0.960351	0.2946	0.901289	0.58907	0.949523	0.016138	0.597348	0.71699	0.982487	0.222	0.86684
GOBP_INTESTINAL_EPITHELIAL_CELL_MATURATION	0.44396	0.978203	0.18483	0.981647	0.28317	0.734196	0.51215	0.937542	0.092573	0.847364	0.64886	0.960969	0.38783	0.910182	0.3356	0.879007	0.47832	0.969027	0.033461	0.741499
GOBP_INTRACELLULAR_TRANSPORT_OF_VIRUS	0.4401	0.978203	0.47593	0.999999	0.88973	0.9588	0.27775	0.877128	0.32004	0.947202	0.36774	0.909761	0.4565	0.927849	0.9884	0.999478	0.43799	0.966913	0.63255	0.940212
GOBP_IRON_IMPORT_INTO_CELL	0.45249	0.978203	0.46501	0.999999	0.4228	0.808469	0.277	0.876983	0.88896	0.99996	0.042927	0.744871	0.45624	0.927818	0.044949	0.687901	0.12283	0.94215	0.37687	0.898783
GOBP_ISOTYPE_SWITCHING_TO_IGA_ISOTYPES	0.44782	0.978203	0.78528	0.999999	0.44595	0.818486	0.11811	0.799471	0.16258	0.897644	0.60115	0.955117	0.020312	0.633734	0.33009	0.87638	0.7739	0.985787	0.047562	0.741534
GOBP_KERATINIZATION	0.43541	0.978203	0.25856	0.999999	0.81731	0.938299	0.43925	0.9253	0.49491	0.975915	0.94565	0.994663	0.90643	0.990891	0.85193	0.9791	0.94463	0.995788	0.19747	0.862773
GOBP_KYNURENINE_METABOLIC_PROCESS	0.42993	0.978203	0.79297	0.999999	0.22471	0.685785	0.00073934	0.534637	0.010359	0.595922	0.8222	0.981056	0.4956	0.934391	0.57306	0.9306	0.94457	0.995788	0.95235	0.992634
GOBP_LATE_ENDOSOME_TO_GOLGI_TRANSPORT	0.44253	0.978203	0.37955	0.999999	0.31126	0.752989	0.089431	0.786133	0.080313	0.829218	0.133	0.830336	0.60435	0.951059	0.87843	0.984741	0.014252	0.94215	0.5227	0.926374
GOBP_LEUKEMIA_INHIBITORY_FACTOR_SIGNALING_PATHWAY	0.44144	0.978203	0.95838	0.999999	0.59077	0.86864	0.14723	0.806068	0.84077	0.999118	0.17035	0.857923	0.016114	0.608894	0.011877	0.567308	0.35642	0.953819	0.25832	0.878614
GOBP_LEUKOCYTE_ACTIVATION_INVOLVED_IN_INFLAMMATORY_RESPONSE	0.43659	0.978203	0.45441	0.999999	0.027284	0.295063	0.34304	0.896388	0.92301	0.99996	0.91056	0.990664	0.10376	0.788354	0.57681	0.931417	0.25293	0.947904	0.66944	0.944919
GOBP_LEUKOCYTE_DEGRANULATION	0.42884	0.978203	0.30921	0.999999	0.26684	0.719888	0.56852	0.948405	0.93206	0.99996	0.20883	0.871619	0.33023	0.8971	0.49758	0.917653	0.23411	0.942695	0.56635	0.930195
GOBP_LEUKOCYTE_HOMEOSTASIS	0.4537	0.978203	0.63906	0.999999	0.00073223	0.0307446	0.11842	0.799471	0.61146	0.988556	0.25669	0.887559	0.79627	0.979663	0.77799	0.968361	0.57121	0.97075	0.18034	0.857808
GOBP_LIMB_BUD_FORMATION	0.41861	0.978203	0.067149	0.920152	0.13658	0.583035	0.91905	0.99991	0.30458	0.943308	0.60421	0.955702	0.9975	0.999952	0.90597	0.990375	0.27259	0.947904	0.84436	0.975335
GOBP_LIVER_REGENERATION	0.42003	0.978203	0.74937	0.999999	0.22865	0.690498	0.52017	0.939311	0.98566	0.99996	0.64894	0.960969	0.55925	0.945121	0.56959	0.929866	0.26357	0.947904	0.24802	0.874376
GOBP_LONG_CHAIN_FATTY_ACYL_COA_BIOSYNTHETIC_PROCESS	0.44247	0.978203	0.5203	0.999999	0.64597	0.88615	0.5997	0.953406	0.17843	0.8981	0.08231	0.79251	0.73371	0.971393	0.8588	0.981315	0.11922	0.94215	0.14718	0.833529
GOBP_LYSOSOMAL_MEMBRANE_ORGANIZATION	0.44698	0.978203	0.19374	0.984434	0.67764	0.895557	0.30399	0.883255	0.7543	0.995954	0.674	0.962317	0.002978	0.524114	0.0060205	0.488428	0.27141	0.947904	0.13442	0.822859
GOBP_L_SERINE_TRANSPORT	0.44278	0.978203	0.18233	0.9799	0.45491	0.821069	0.46705	0.931464	0.63126	0.990911	0.46099	0.925464	0.53734	0.940884	0.39577	0.896716	0.39535	0.963269	0.33946	0.891507
GOBP_MAINTENANCE_OF_LOCATION_IN_CELL	0.46132	0.978203	0.74271	0.999999	0.82549	0.94075	0.7252	0.979199	0.98159	0.99996	0.86465	0.983897	0.49265	0.934321	0.17915	0.822479	0.66024	0.977131	0.20942	0.86548
GOBP_MAINTENANCE_OF_PROTEIN_LOCALIZATION_IN_ORGANELLE	0.43867	0.978203	0.77797	0.999999	0.36977	0.784771	0.54018	0.943315	0.97343	0.99996	0.82283	0.981056	0.74079	0.972366	0.56082	0.928909	0.99963	0.99999	0.0024159	0.601153
GOBP_MAINTENANCE_OF_PROTEIN_LOCATION_IN_CELL	0.42109	0.978203	0.72746	0.999999	0.61486	0.877303	0.42525	0.921133	0.95963	0.99996	0.82653	0.981367	0.76019	0.97486	0.81807	0.974191	0.99603	0.999876	0.013494	0.692387
GOBP_MALE_MEIOSIS_I	0.41907	0.978203	0.30395	0.999999	0.41338	0.804129	0.79882	0.990155	0.065891	0.822927	0.061109	0.769532	0.23246	0.867682	0.15957	0.808348	0.61704	0.974406	0.090585	0.794889
GOBP_MANNOSE_METABOLIC_PROCESS	0.44205	0.978203	0.77366	0.999999	0.2897	0.738106	0.98743	0.99991	0.70183	0.993755	0.66721	0.961601	0.26172	0.87275	0.65094	0.948302	0.20707	0.942695	0.58431	0.934413
GOBP_MEDIUM_CHAIN_FATTY_ACID_METABOLIC_PROCESS	0.46295	0.978203	0.99531	0.999999	0.62687	0.88046	0.14461	0.805497	0.482	0.975291	0.45438	0.924225	0.63205	0.95748	0.46986	0.911153	0.40751	0.964341	0.029781	0.736539
GOBP_MESANGIAL_CELL_DEVELOPMENT	0.43704	0.978203	0.24814	0.999999	0.49595	0.835883	0.75574	0.985534	0.051399	0.803304	0.92283	0.992507	0.37433	0.906928	0.78636	0.968361	0.13965	0.94215	0.080927	0.785717
GOBP_MESENCHYMAL_CELL_PROLIFERATION_INVOLVED_IN_LUNG_DEVELOPMENT	0.46343	0.978203	0.62478	0.999999	0.61832	0.878215	0.57749	0.950273	0.96268	0.99996	0.017423	0.680569	0.81282	0.980347	0.93471	0.994257	0.43887	0.966913	0.75965	0.956307
GOBP_MESENCHYME_DEVELOPMENT	0.43562	0.978203	0.9115	0.999999	0.0016429	0.0540377	0.057126	0.754454	0.13738	0.879089	0.33411	0.904566	0.27721	0.8792	0.13317	0.794256	0.74119	0.985112	0.58724	0.934775
GOBP_METANEPHRIC_NEPHRON_DEVELOPMENT	0.42753	0.978203	0.57426	0.999999	0.25378	0.707812	0.5455	0.943761	0.89432	0.99996	0.58759	0.951762	0.16989	0.830465	0.73364	0.959137	0.76964	0.985566	0.23516	0.869763
GOBP_METANEPHRIC_RENAL_VESICLE_MORPHOGENESIS	0.46404	0.978203	0.49189	0.999999	0.24521	0.701646	0.41952	0.920271	0.69934	0.993755	0.75242	0.972434	0.81922	0.980734	0.61884	0.939997	0.94177	0.995701	0.87057	0.978689
GOBP_MITOTIC_DNA_REPLICATION_CHECKPOINT_SIGNALING	0.46536	0.978203	0.43603	0.999999	0.45482	0.821069	0.83385	0.994015	0.87011	0.99996	0.75588	0.972434	0.27415	0.877075	0.31353	0.870442	0.96646	0.997547	0.42381	0.907356
GOBP_MITOTIC_G1_S_TRANSITION_CHECKPOINT_SIGNALING	0.41749	0.978203	0.55882	0.999999	0.21021	0.671416	0.55476	0.945342	0.1117	0.8591	0.26783	0.890141	0.87676	0.987182	0.76612	0.966973	0.49004	0.969027	0.54895	0.92806
GOBP_MODULATION_OF_MICROTUBULE_CYTOSKELETON_INVOLVED_IN_CEREBRAL_CORTEX_RADIAL_GLIA_GUIDED_MIGRATION	0.43931	0.978203	0.75873	0.999999	0.35908	0.778052	0.010095	0.66241	0.062959	0.822927	0.24119	0.880187	0.91401	0.99194	0.47346	0.912309	0.8605	0.99166	0.00018191	0.327387
GOBP_MONOUBIQUITINATED_HISTONE_DEUBIQUITINATION	0.45528	0.978203	0.71265	0.999999	0.2882	0.737301	0.053097	0.750863	0.43877	0.969501	0.79015	0.978944	0.1532	0.820994	0.54144	0.926315	0.6675	0.977553	0.00092458	0.507147
GOBP_MRNA_3_END_PROCESSING	0.46425	0.978203	0.81686	0.999999	0.39606	0.798554	0.2519	0.864284	0.90592	0.99996	0.26113	0.889015	0.57374	0.946601	0.5784	0.931926	0.41403	0.964906	0.37382	0.898489
GOBP_MRNA_ALTERNATIVE_POLYADENYLATION	0.43737	0.978203	0.46752	0.999999	0.31131	0.752989	0.29223	0.880588	0.44882	0.969672	0.42896	0.919167	0.50764	0.938013	0.9308	0.994057	0.83527	0.989958	0.34605	0.894221
GOBP_MUCOCILIARY_CLEARANCE	0.41942	0.978203	0.80783	0.999999	0.65636	0.888537	0.51629	0.938492	0.24524	0.923602	0.83209	0.982481	0.57722	0.946601	0.93223	0.994212	0.47044	0.969027	0.2752	0.8828
GOBP_MUCUS_SECRETION	0.45685	0.978203	0.68852	0.999999	0.015959	0.219034	0.23971	0.858873	0.55774	0.983128	0.31183	0.904566	0.076384	0.757143	0.067483	0.721121	0.33212	0.949782	0.77578	0.957832
GOBP_MULTICELLULAR_ORGANISMAL_MOVEMENT	0.46082	0.978203	0.26483	0.999999	0.40304	0.801622	0.37158	0.908776	0.92816	0.99996	0.33882	0.904566	0.14544	0.817027	0.16624	0.813686	0.070953	0.94215	0.7299	0.953823
GOBP_MULTICELLULAR_ORGANISM_REPRODUCTION	0.42144	0.978203	0.28809	0.999999	0.47883	0.830394	0.009614	0.661705	0.27995	0.936108	0.28443	0.899743	0.11445	0.791589	0.16792	0.816882	0.98415	0.999248	0.39963	0.903711
GOBP_MULTINUCLEAR_OSTEOCLAST_DIFFERENTIATION	0.44592	0.978203	0.33762	0.999999	0.1345	0.579031	0.047578	0.747858	0.35868	0.960351	0.53645	0.943153	0.7722	0.978043	0.60232	0.93595	0.0011819	0.94215	0.39439	0.902994
GOBP_MULTIVESICULAR_BODY_SORTING_PATHWAY	0.44659	0.978203	0.54189	0.999999	0.83867	0.943096	0.11862	0.799471	0.15536	0.897644	0.73252	0.972171	0.047279	0.710419	0.082331	0.741073	0.56634	0.97075	0.34525	0.893551
GOBP_MYELOID_LEUKOCYTE_ACTIVATION	0.43039	0.978203	0.16441	0.972626	2.705e-06	0.000528719	0.63534	0.962067	0.83937	0.999026	0.26757	0.890141	0.47255	0.93041	0.15911	0.808348	0.55275	0.97075	0.27183	0.882694
GOBP_NATURAL_KILLER_CELL_MEDIATED_IMMUNE_RESPONSE_TO_TUMOR_CELL	0.44452	0.978203	0.65373	0.999999	0.30403	0.748437	0.83037	0.993256	0.64153	0.990911	0.1883	0.865228	0.17872	0.839544	0.56039	0.928909	0.50194	0.969027	0.067057	0.770496
GOBP_NCRNA_PROCESSING	0.45838	0.978203	0.55989	0.999999	0.36771	0.784051	0.35788	0.904237	0.15352	0.897644	0.75575	0.972434	0.16112	0.825193	0.85142	0.978943	0.9241	0.995032	0.013196	0.691513
GOBP_NECROTIC_CELL_DEATH	0.44869	0.978203	0.94022	0.999999	0.93841	0.9738	0.57922	0.950384	0.30276	0.943308	0.99779	0.99883	0.19585	0.845582	0.10293	0.760161	0.37894	0.957998	0.8683	0.978601
GOBP_NEGATIVE_REGULATION_OF_ALPHA_BETA_T_CELL_ACTIVATION	0.43598	0.978203	0.39362	0.999999	2.1438e-06	0.000444577	0.20142	0.847555	0.44446	0.96959	0.95385	0.995512	0.0073086	0.550193	0.31769	0.870442	0.092615	0.94215	0.55417	0.92806
GOBP_NEGATIVE_REGULATION_OF_ALPHA_BETA_T_CELL_DIFFERENTIATION	0.45968	0.978203	0.64938	0.999999	4.025e-06	0.00071297	0.25682	0.867471	0.7175	0.993755	0.81898	0.980603	0.004978	0.550193	0.25963	0.8589	0.32495	0.949782	0.082728	0.788997
GOBP_NEGATIVE_REGULATION_OF_AMINE_TRANSPORT	0.4635	0.978203	0.22552	0.999999	0.040731	0.356108	0.077793	0.775422	0.37527	0.962668	0.59147	0.953286	0.13355	0.805405	0.6288	0.94116	0.37473	0.95638	0.18086	0.859034
GOBP_NEGATIVE_REGULATION_OF_ANDROGEN_RECEPTOR_SIGNALING_PATHWAY	0.46001	0.978203	0.002576	0.518602	0.013968	0.20406	0.67813	0.969673	0.2349	0.922382	0.18646	0.865228	0.09613	0.779404	0.0082321	0.529435	0.082862	0.94215	0.19821	0.862773
GOBP_NEGATIVE_REGULATION_OF_ARP2_3_COMPLEX_MEDIATED_ACTIN_NUCLEATION	0.45705	0.978203	0.086585	0.931886	0.85787	0.949065	0.074402	0.770199	0.52229	0.976229	0.91525	0.991982	0.4063	0.916793	0.93933	0.994406	0.80743	0.988448	0.79433	0.962264
GOBP_NEGATIVE_REGULATION_OF_ATP_METABOLIC_PROCESS	0.43469	0.978203	0.17031	0.976214	0.11074	0.541824	0.070044	0.759783	0.099364	0.85083	0.19641	0.867041	0.64009	0.958616	0.69314	0.952048	0.53271	0.970634	0.53343	0.927488
GOBP_NEGATIVE_REGULATION_OF_AUTOPHAGY_OF_MITOCHONDRION	0.42707	0.978203	0.77543	0.999999	0.91798	0.967238	0.09454	0.786467	0.70244	0.993755	0.50741	0.936735	0.99633	0.999886	0.15971	0.808348	0.85532	0.990852	0.5669	0.930195
GOBP_NEGATIVE_REGULATION_OF_CANONICAL_WNT_SIGNALING_PATHWAY	0.45737	0.978203	0.66763	0.999999	0.58744	0.86742	0.62411	0.957959	0.79093	0.996501	0.73953	0.972434	0.65865	0.961259	0.46828	0.911153	0.58878	0.971448	0.24308	0.874053
GOBP_NEGATIVE_REGULATION_OF_CATION_CHANNEL_ACTIVITY	0.44353	0.978203	0.86317	0.999999	0.9708	0.986312	0.59396	0.952983	0.89466	0.99996	0.9271	0.993527	0.1387	0.808083	0.66805	0.949629	0.037065	0.94215	0.53088	0.927488
GOBP_NEGATIVE_REGULATION_OF_CELLULAR_CATABOLIC_PROCESS	0.43023	0.978203	0.24531	0.999999	0.34638	0.771662	0.55633	0.945342	0.70507	0.993755	0.061557	0.769532	0.84645	0.983991	0.49566	0.917653	0.6361	0.974736	0.47122	0.918088
GOBP_NEGATIVE_REGULATION_OF_CELL_MATRIX_ADHESION	0.45316	0.978203	0.77227	0.999999	0.31035	0.752975	0.83624	0.994083	0.43247	0.967951	0.032031	0.730341	0.83767	0.983479	0.080061	0.741073	0.93234	0.995153	0.3996	0.903711
GOBP_NEGATIVE_REGULATION_OF_CELL_SUBSTRATE_ADHESION	0.45051	0.978203	0.75628	0.999999	0.6337	0.882834	0.73308	0.981668	0.21262	0.914226	0.18489	0.864682	0.9438	0.994129	0.13691	0.79471	0.94051	0.995341	0.22817	0.86684
GOBP_NEGATIVE_REGULATION_OF_CENTRIOLE_REPLICATION	0.43496	0.978203	0.33114	0.999999	0.10849	0.538699	0.56969	0.948464	0.1109	0.858838	0.95595	0.99585	0.26404	0.87417	0.13522	0.79471	0.31312	0.949782	0.0093724	0.665153
GOBP_NEGATIVE_REGULATION_OF_CHONDROCYTE_PROLIFERATION	0.4615	0.978203	0.53209	0.999999	0.028824	0.303124	0.052157	0.75029	0.62797	0.990413	0.32245	0.904566	0.040906	0.701203	0.43469	0.906673	0.18671	0.94215	0.95396	0.992634
GOBP_NEGATIVE_REGULATION_OF_CHROMATIN_ORGANIZATION	0.46061	0.978203	0.84567	0.999999	0.93297	0.971527	0.61291	0.956611	0.97378	0.99996	0.73509	0.972434	0.2823	0.881747	0.074502	0.732341	0.011323	0.94215	0.7676	0.956307
GOBP_NEGATIVE_REGULATION_OF_COMPLEMENT_ACTIVATION	0.44803	0.978203	0.80821	0.999999	0.41242	0.803967	0.93309	0.99991	0.87245	0.99996	0.58711	0.951762	0.37165	0.905695	0.41285	0.901249	0.99954	0.99999	0.60914	0.937994
GOBP_NEGATIVE_REGULATION_OF_CYTOKINESIS	0.43618	0.978203	0.9206	0.999999	0.75161	0.918407	0.067715	0.759783	0.14737	0.897644	0.32249	0.904566	0.72054	0.968939	0.27618	0.860538	0.89133	0.993519	0.55129	0.92806
GOBP_NEGATIVE_REGULATION_OF_FATTY_ACID_OXIDATION	0.46083	0.978203	0.32146	0.999999	0.48252	0.830743	0.50567	0.937482	0.15399	0.897644	0.3854	0.913273	0.10065	0.787205	0.37152	0.889966	0.13099	0.94215	0.71619	0.953342
GOBP_NEGATIVE_REGULATION_OF_FATTY_ACID_TRANSPORT	0.44542	0.978203	0.79587	0.999999	0.49798	0.836526	0.54241	0.94354	0.25739	0.925804	0.053103	0.765211	0.70342	0.967037	0.28734	0.862984	0.17739	0.94215	0.70111	0.951908
GOBP_NEGATIVE_REGULATION_OF_FAT_CELL_PROLIFERATION	0.4613	0.978203	0.55497	0.999999	0.68931	0.897566	0.21003	0.848957	0.90543	0.99996	0.88928	0.988477	0.86036	0.986152	0.93276	0.994257	0.24264	0.943724	0.47686	0.919511
GOBP_NEGATIVE_REGULATION_OF_GLUCOSE_TRANSMEMBRANE_TRANSPORT	0.42658	0.978203	0.094044	0.94143	0.23345	0.693598	0.65925	0.966039	0.028393	0.720483	0.53837	0.943153	0.51998	0.938813	0.48683	0.915992	0.044045	0.94215	0.77248	0.957155
GOBP_NEGATIVE_REGULATION_OF_HISTONE_DEACETYLATION	0.4245	0.978203	0.73233	0.999999	0.34854	0.771662	0.61979	0.957182	0.73243	0.993755	0.73946	0.972434	0.84276	0.983991	0.73539	0.960486	0.67531	0.977553	0.72328	0.953653
GOBP_NEGATIVE_REGULATION_OF_INTERLEUKIN_2_PRODUCTION	0.43603	0.978203	0.058741	0.908785	2.1172e-05	0.0023843	0.88601	0.99991	0.62421	0.988963	0.050885	0.761501	0.16536	0.828025	0.51226	0.91999	0.49756	0.969027	0.010015	0.665153
GOBP_NEGATIVE_REGULATION_OF_INTRACELLULAR_SIGNAL_TRANSDUCTION	0.46181	0.978203	0.20668	0.992618	0.11916	0.554089	0.96446	0.99991	0.43073	0.967934	0.024408	0.69525	0.60354	0.950989	0.46499	0.911153	0.67693	0.977553	0.12415	0.818455
GOBP_NEGATIVE_REGULATION_OF_ION_TRANSMEMBRANE_TRANSPORTER_ACTIVITY	0.45687	0.978203	0.92497	0.999999	0.68631	0.896308	0.63505	0.962067	0.63374	0.990911	0.85278	0.982736	0.22165	0.866452	0.97081	0.996551	0.28108	0.947904	0.71553	0.953218
GOBP_NEGATIVE_REGULATION_OF_LEUKOCYTE_APOPTOTIC_PROCESS	0.4354	0.978203	0.19068	0.984013	0.012507	0.190234	0.47158	0.932548	0.98377	0.99996	0.5784	0.950584	0.83741	0.983479	0.77131	0.967763	0.10339	0.94215	0.25543	0.877634
GOBP_NEGATIVE_REGULATION_OF_LYMPHOCYTE_MIGRATION	0.464	0.978203	0.683	0.999999	0.03714	0.340467	0.58488	0.951636	0.81286	0.997401	0.98241	0.996841	0.52549	0.939083	0.41807	0.90294	0.84005	0.989982	0.84623	0.975612
GOBP_NEGATIVE_REGULATION_OF_MEIOTIC_NUCLEAR_DIVISION	0.45042	0.978203	0.91801	0.999999	0.75017	0.917967	0.28476	0.878693	0.15018	0.897644	0.56682	0.946806	0.013307	0.580883	0.040509	0.680727	0.67416	0.977553	0.20733	0.86548
GOBP_NEGATIVE_REGULATION_OF_MESENCHYMAL_CELL_PROLIFERATION	0.42496	0.978203	0.63742	0.999999	0.023528	0.270883	0.95543	0.99991	0.99659	0.99996	0.020479	0.69525	0.91659	0.992569	0.81483	0.974003	0.80722	0.988448	0.52339	0.926374
GOBP_NEGATIVE_REGULATION_OF_MHC_CLASS_II_BIOSYNTHETIC_PROCESS	0.46008	0.978203	0.82749	0.999999	0.72723	0.910752	0.84589	0.994083	0.040512	0.76977	0.16556	0.856403	0.62577	0.956589	0.18464	0.824741	0.07699	0.94215	0.36565	0.896114
GOBP_NEGATIVE_REGULATION_OF_MITOTIC_CELL_CYCLE_PHASE_TRANSITION	0.41976	0.978203	0.26411	0.999999	0.13183	0.575292	0.16494	0.81859	0.015772	0.641336	0.60209	0.955444	0.51619	0.938327	0.27265	0.860538	0.96322	0.99725	0.88237	0.980242
GOBP_NEGATIVE_REGULATION_OF_MONOATOMIC_ION_TRANSMEMBRANE_TRANSPORT	0.43819	0.978203	0.92585	0.999999	0.43014	0.810422	0.77263	0.987669	0.85212	0.999612	0.68376	0.963499	0.22865	0.867682	0.992	0.999478	0.34605	0.949782	0.51667	0.926273
GOBP_NEGATIVE_REGULATION_OF_MONOOXYGENASE_ACTIVITY	0.44097	0.978203	0.30859	0.999999	0.58991	0.86807	0.4841	0.934725	0.83412	0.999026	0.82951	0.981981	0.012913	0.580673	0.19198	0.828664	0.38903	0.963269	0.15521	0.8383
GOBP_NEGATIVE_REGULATION_OF_NEURON_APOPTOTIC_PROCESS	0.44014	0.978203	0.80199	0.999999	0.39689	0.79909	0.15136	0.812777	0.41455	0.967117	0.65847	0.960969	0.33376	0.8971	0.20654	0.835359	0.6635	0.977454	0.54667	0.92806
GOBP_NEGATIVE_REGULATION_OF_PHOSPHATIDYLINOSITOL_3_KINASE_SIGNALING	0.4491	0.978203	0.43942	0.999999	0.24111	0.69862	0.59364	0.952983	0.88272	0.99996	0.44055	0.920686	0.95042	0.994719	0.94909	0.994568	0.78534	0.986918	0.70688	0.951955
GOBP_NEGATIVE_REGULATION_OF_PROTEIN_KINASE_B_SIGNALING	0.46512	0.978203	0.43621	0.999999	0.097248	0.513678	0.74475	0.982775	0.78668	0.996385	0.6462	0.960969	0.94997	0.994719	0.97218	0.996763	0.96861	0.998012	0.9244	0.988979
GOBP_NEGATIVE_REGULATION_OF_RECEPTOR_INTERNALIZATION	0.43855	0.978203	0.98902	0.999999	0.53945	0.851921	0.43486	0.925244	0.72218	0.993755	0.22254	0.871619	0.36402	0.903385	0.20509	0.835338	0.043823	0.94215	0.36206	0.895556
GOBP_NEGATIVE_REGULATION_OF_RESPONSE_TO_CYTOKINE_STIMULUS	0.46121	0.978203	0.039506	0.863228	0.16656	0.626148	0.70839	0.976381	0.37791	0.963812	0.74042	0.972434	0.24281	0.868704	0.84515	0.977548	0.11572	0.94215	0.71916	0.953467
GOBP_NEGATIVE_REGULATION_OF_RESPONSE_TO_WOUNDING	0.44014	0.978203	0.80725	0.999999	0.24889	0.703782	0.038684	0.747858	0.56684	0.985567	0.30473	0.903736	0.42836	0.918826	0.019383	0.607885	0.76376	0.985566	0.42861	0.907607
GOBP_NEGATIVE_REGULATION_OF_SMAD_PROTEIN_COMPLEX_ASSEMBLY	0.41569	0.978203	0.46225	0.999999	0.34401	0.771572	0.30083	0.882346	0.72728	0.993755	0.41357	0.91747	0.64601	0.959575	0.18286	0.824192	0.27113	0.947904	0.39405	0.902994
GOBP_NEGATIVE_REGULATION_OF_SMOOTHENED_SIGNALING_PATHWAY	0.45816	0.978203	0.093337	0.941342	0.64325	0.885541	0.56297	0.947932	0.90168	0.99996	0.35193	0.90599	0.3767	0.907593	0.44303	0.90765	0.87071	0.992443	0.95072	0.992634
GOBP_NEGATIVE_REGULATION_OF_TRANSPORTER_ACTIVITY	0.42257	0.978203	0.88789	0.999999	0.33767	0.76735	0.60231	0.954448	0.67704	0.993566	0.67001	0.961808	0.18527	0.841408	0.98166	0.99869	0.25203	0.947904	0.56628	0.930195
GOBP_NEGATIVE_REGULATION_OF_T_CELL_DIFFERENTIATION	0.42669	0.978203	0.62835	0.999999	3.4711e-05	0.00345182	0.63935	0.963105	0.78878	0.996501	0.73927	0.972434	0.030474	0.686584	0.61035	0.938512	0.18271	0.94215	0.054971	0.759618
GOBP_NEGATIVE_REGULATION_OF_T_HELPER_CELL_DIFFERENTIATION	0.45795	0.978203	0.60078	0.999999	0.00037312	0.0187165	0.3917	0.914451	0.87205	0.99996	0.92481	0.993204	0.0088613	0.555983	0.056475	0.715141	0.28172	0.947904	0.10819	0.80887
GOBP_NEGATIVE_REGULATION_OF_VASCULAR_ASSOCIATED_SMOOTH_MUSCLE_CELL_PROLIFERATION	0.43263	0.978203	0.9987	0.999999	0.085627	0.491407	0.89358	0.99991	0.7544	0.995954	0.66725	0.961601	0.11154	0.791204	0.18816	0.827595	0.13597	0.94215	0.77434	0.957207
GOBP_NEPHRIC_DUCT_MORPHOGENESIS	0.44679	0.978203	0.80269	0.999999	6.0735e-05	0.00506274	0.73324	0.981668	0.32995	0.952366	0.020657	0.69525	0.98936	0.999529	0.80762	0.97175	0.95997	0.99725	0.97516	0.995236
GOBP_NEURAL_PRECURSOR_CELL_PROLIFERATION	0.45999	0.978203	0.95874	0.999999	0.49835	0.83657	0.36669	0.905748	0.11442	0.859714	0.37713	0.913273	0.93036	0.993083	0.91928	0.992926	0.18325	0.94215	0.51728	0.926273
GOBP_NEUTRAL_LIPID_BIOSYNTHETIC_PROCESS	0.42035	0.978203	0.026227	0.820144	0.24148	0.69862	0.090335	0.786277	0.63376	0.990911	0.012185	0.646045	0.54256	0.941171	0.22782	0.846414	0.69045	0.980547	0.6536	0.941084
GOBP_NEUTROPHIL_MEDIATED_KILLING_OF_GRAM_NEGATIVE_BACTERIUM	0.43963	0.978203	0.11935	0.95162	0.4071	0.802474	0.38973	0.913565	0.12541	0.867715	0.73574	0.972434	0.85019	0.984063	0.80526	0.971736	0.10879	0.94215	0.048357	0.741534
GOBP_NEUTROPHIL_MEDIATED_KILLING_OF_SYMBIONT_CELL	0.45062	0.978203	0.33228	0.999999	0.93871	0.973817	0.84708	0.994083	0.54907	0.981698	0.95086	0.995334	0.59642	0.950989	0.52862	0.924133	0.27498	0.947904	0.029133	0.736539
GOBP_NOTCH_SIGNALING_PATHWAY	0.41544	0.978203	0.73256	0.999999	0.40836	0.802474	0.44075	0.9253	0.52774	0.976229	0.09359	0.800894	0.51624	0.938327	0.18068	0.823539	0.36559	0.955179	0.93326	0.990827
GOBP_NUCLEOSIDE_CATABOLIC_PROCESS	0.44028	0.978203	0.66121	0.999999	0.30251	0.747484	0.70493	0.975465	0.94842	0.99996	0.28993	0.901289	0.10924	0.791204	0.62949	0.94129	0.30611	0.949782	0.72279	0.953477
GOBP_NUCLEOSIDE_MONOPHOSPHATE_BIOSYNTHETIC_PROCESS	0.45396	0.978203	0.80177	0.999999	0.27075	0.724485	0.86159	0.995862	0.93743	0.99996	0.26316	0.88904	0.15269	0.820338	0.27023	0.860538	0.20738	0.942695	0.18765	0.860811
GOBP_NUCLEOSIDE_MONOPHOSPHATE_METABOLIC_PROCESS	0.45714	0.978203	0.44792	0.999999	0.1981	0.659885	0.46018	0.929017	0.95963	0.99996	0.16489	0.85596	0.035984	0.691949	0.0056259	0.473578	0.075836	0.94215	0.039733	0.741499
GOBP_OLFACTORY_LOBE_DEVELOPMENT	0.43892	0.978203	0.065184	0.918009	0.38585	0.790311	0.30233	0.882456	0.30851	0.943933	0.4767	0.931348	0.74204	0.972366	0.99246	0.999478	0.16912	0.94215	0.61599	0.938006
GOBP_OLIGOPEPTIDE_TRANSMEMBRANE_TRANSPORT	0.45822	0.978203	0.11234	0.95162	0.71187	0.905818	0.14862	0.809249	0.75142	0.995905	0.98982	0.998627	0.077876	0.759823	0.017266	0.598949	0.17051	0.94215	0.99095	0.998449
GOBP_OLIGOSACCHARIDE_CATABOLIC_PROCESS	0.45896	0.978203	0.075099	0.921477	0.15479	0.609589	0.32244	0.887235	0.80717	0.997161	0.10868	0.814318	0.78443	0.978994	0.84534	0.97758	0.39436	0.963269	0.79697	0.962264
GOBP_OPTIC_CUP_MORPHOGENESIS_INVOLVED_IN_CAMERA_TYPE_EYE_DEVELOPMENT	0.43085	0.978203	0.82558	0.999999	0.47338	0.827295	0.50231	0.93713	0.32795	0.952321	0.049141	0.761501	0.42721	0.918826	0.478	0.914266	0.94125	0.99564	0.52739	0.927488
GOBP_ORGANIC_CYCLIC_COMPOUND_CATABOLIC_PROCESS	0.41762	0.978203	0.70634	0.999999	0.058811	0.417524	0.19262	0.841475	0.7349	0.993755	0.23364	0.878911	0.17051	0.83076	0.27747	0.861179	0.071501	0.94215	0.39073	0.902577
GOBP_OSTEOCLAST_DEVELOPMENT	0.45964	0.978203	0.47046	0.999999	0.6965	0.899999	0.99603	0.99991	0.4214	0.967117	0.15532	0.84754	0.014147	0.588115	0.019373	0.607885	0.78877	0.98708	0.18608	0.860617
GOBP_PANCREAS_DEVELOPMENT	0.4624	0.978203	0.83946	0.999999	1.3019e-05	0.00175705	0.40169	0.915897	0.18736	0.901756	0.080959	0.791485	0.41828	0.916994	0.036316	0.677855	0.29772	0.949621	0.16076	0.843172
GOBP_PARAXIAL_MESODERM_FORMATION	0.43927	0.978203	0.54711	0.999999	0.062182	0.426029	0.45502	0.927695	0.066563	0.823633	0.72234	0.969371	0.81097	0.979883	0.53987	0.925939	0.61147	0.974406	0.43471	0.907903
GOBP_PARENTAL_BEHAVIOR	0.43565	0.978203	0.34947	0.999999	0.7869	0.929284	0.52517	0.940487	0.12433	0.867715	0.27514	0.8946	0.07528	0.757143	0.085169	0.742546	0.49021	0.969027	0.46844	0.91735
GOBP_PEPTIDYL_L_CYSTEINE_S_PALMITOYLATION	0.4526	0.978203	0.79026	0.999999	0.61634	0.877868	0.19225	0.841475	0.92529	0.99996	0.99391	0.99883	0.72985	0.971153	0.44578	0.908374	0.73627	0.984298	0.94086	0.991665
GOBP_PEPTIDYL_SERINE_MODIFICATION	0.45153	0.978203	0.15161	0.968856	0.047843	0.380534	0.3312	0.889881	0.014587	0.631175	0.63744	0.9607	0.023798	0.653459	0.28617	0.862084	0.1878	0.94215	0.4131	0.906823
GOBP_PERICARDIUM_DEVELOPMENT	0.45757	0.978203	0.62496	0.999999	0.32983	0.761956	0.19397	0.841496	0.40506	0.9656	0.17067	0.857923	0.62663	0.956589	0.78147	0.968361	0.39081	0.963269	0.23888	0.873145
GOBP_PHAGOSOME_MATURATION	0.46384	0.978203	0.29107	0.999999	0.87075	0.953059	0.28549	0.878693	0.15192	0.897644	0.57867	0.950713	0.67456	0.962964	0.90159	0.990077	0.92485	0.995074	0.57547	0.931562
GOBP_PHARYNGEAL_ARCH_ARTERY_MORPHOGENESIS	0.43201	0.978203	0.78052	0.999999	0.48111	0.830688	0.34962	0.899873	0.91781	0.99996	0.48127	0.932216	0.90671	0.990918	0.72297	0.958363	0.65558	0.976564	0.86837	0.978601
GOBP_PHOSPHATIDYLGLYCEROL_ACYL_CHAIN_REMODELING	0.43126	0.978203	0.93327	0.999999	0.63429	0.882876	0.18534	0.833965	0.43761	0.969501	0.22272	0.871619	0.31214	0.892274	0.38546	0.893208	0.10521	0.94215	0.2409	0.873626
GOBP_PHOSPHATIDYLINOSITOL_PHOSPHATE_BIOSYNTHETIC_PROCESS	0.46516	0.978203	0.012417	0.734925	0.48484	0.831962	0.65485	0.965257	0.42045	0.967117	0.79397	0.978944	0.3234	0.8971	0.56054	0.928909	0.66922	0.977553	0.80361	0.964028
GOBP_PIGMENT_ACCUMULATION	0.43009	0.978203	0.52819	0.999999	0.34783	0.771662	0.43296	0.924882	0.017443	0.641336	0.94287	0.994336	0.55627	0.944627	0.2438	0.855034	0.71302	0.982487	0.14376	0.833529
GOBP_PLACENTA_BLOOD_VESSEL_DEVELOPMENT	0.43171	0.978203	0.25842	0.999999	0.16918	0.628732	0.82938	0.993193	0.65151	0.991608	0.29561	0.901289	0.36581	0.90376	0.32907	0.875856	0.9822	0.999248	0.83266	0.972726
GOBP_PLANAR_CELL_POLARITY_PATHWAY_INVOLVED_IN_AXIS_ELONGATION	0.42017	0.978203	0.64069	0.999999	0.49198	0.835873	0.4569	0.928072	0.47944	0.975291	0.64666	0.960969	0.94047	0.993389	0.7442	0.962435	0.76061	0.985566	0.84155	0.975317
GOBP_POSITIVE_REGULATION_OF_AMYLOID_FIBRIL_FORMATION	0.42267	0.978203	0.8655	0.999999	0.11853	0.553889	0.1791	0.827343	0.17374	0.897644	0.010269	0.646045	0.15287	0.820528	0.47315	0.912309	0.0074196	0.94215	0.4283	0.907607
GOBP_POSITIVE_REGULATION_OF_APOPTOTIC_PROCESS_INVOLVED_IN_DEVELOPMENT	0.45999	0.978203	0.79257	0.999999	0.065867	0.437185	0.21433	0.850482	0.016587	0.641336	0.83739	0.982617	0.040832	0.701203	0.096853	0.754459	0.34352	0.949782	0.89824	0.983124
GOBP_POSITIVE_REGULATION_OF_APOPTOTIC_PROCESS_INVOLVED_IN_MORPHOGENESIS	0.45999	0.978203	0.79257	0.999999	0.065867	0.437185	0.21433	0.850482	0.016587	0.641336	0.83739	0.982617	0.040832	0.701203	0.096853	0.754459	0.34352	0.949782	0.89824	0.983124
GOBP_POSITIVE_REGULATION_OF_BIOMINERAL_TISSUE_DEVELOPMENT	0.4156	0.978203	0.95202	0.999999	0.40554	0.802474	0.058239	0.754454	0.54201	0.980445	0.017415	0.680569	0.51614	0.938327	0.54963	0.927936	0.98045	0.999018	0.13227	0.822859
GOBP_POSITIVE_REGULATION_OF_BLOOD_VESSEL_REMODELING	0.45237	0.978203	0.19512	0.984434	0.48019	0.830688	0.81678	0.992654	0.19899	0.905448	0.60328	0.955702	0.79691	0.979663	0.64503	0.945797	0.065434	0.94215	0.72935	0.953823
GOBP_POSITIVE_REGULATION_OF_B_CELL_MEDIATED_IMMUNITY	0.44931	0.978203	0.42857	0.999999	0.00031201	0.0169713	0.1748	0.8192	0.1259	0.867715	0.35563	0.906925	0.2452	0.868704	0.25737	0.8589	0.74338	0.985112	0.033836	0.741499
GOBP_POSITIVE_REGULATION_OF_CALCIUM_MEDIATED_SIGNALING	0.43087	0.978203	0.4696	0.999999	0.051903	0.393987	0.39733	0.915654	0.58575	0.986149	0.65247	0.960969	0.70656	0.967183	0.064515	0.721121	0.91385	0.994571	0.8114	0.966654
GOBP_POSITIVE_REGULATION_OF_CARTILAGE_DEVELOPMENT	0.45631	0.978203	0.82232	0.999999	0.07738	0.470281	0.097958	0.786485	0.86697	0.99996	0.016319	0.673931	0.77353	0.978043	0.31932	0.870442	0.72125	0.982644	0.58069	0.932995
GOBP_POSITIVE_REGULATION_OF_CELLULAR_CARBOHYDRATE_METABOLIC_PROCESS	0.45778	0.978203	0.76141	0.999999	0.8355	0.942869	0.6435	0.964216	0.08283	0.833959	0.31877	0.904566	0.29665	0.885353	0.74681	0.963982	0.060884	0.94215	0.012888	0.688794
GOBP_POSITIVE_REGULATION_OF_CELL_ADHESION	0.43316	0.978203	0.47591	0.999999	0.00093964	0.0364808	0.049518	0.747858	0.26395	0.929745	0.44746	0.921863	0.59558	0.950989	0.060142	0.716117	0.71416	0.982487	0.54241	0.927873
GOBP_POSITIVE_REGULATION_OF_CELL_CYCLE_CHECKPOINT	0.43227	0.978203	0.11764	0.95162	0.88347	0.957027	0.45794	0.928072	0.070831	0.825258	0.19963	0.869101	0.89877	0.989003	0.67429	0.951606	0.58664	0.971448	0.10717	0.80887
GOBP_POSITIVE_REGULATION_OF_CEREBELLAR_GRANULE_CELL_PRECURSOR_PROLIFERATION	0.41894	0.978203	0.096367	0.944128	0.9664	0.984345	0.51635	0.938492	0.78381	0.996385	0.26144	0.889015	0.77347	0.978043	0.58059	0.932057	0.0070636	0.94215	0.63692	0.940297
GOBP_POSITIVE_REGULATION_OF_ENDOTHELIAL_CELL_CHEMOTAXIS	0.43998	0.978203	0.31741	0.999999	0.070267	0.450562	0.17455	0.8192	0.18419	0.901465	0.4021	0.915248	0.32071	0.896826	0.029014	0.656056	0.56882	0.97075	0.7649	0.956307
GOBP_POSITIVE_REGULATION_OF_ENDOTHELIAL_CELL_PROLIFERATION	0.43681	0.978203	0.91712	0.999999	0.34505	0.771662	0.29645	0.881714	0.91483	0.99996	0.52302	0.939483	0.64594	0.959575	0.10314	0.760573	0.17813	0.94215	0.33646	0.891159
GOBP_POSITIVE_REGULATION_OF_ERYTHROCYTE_DIFFERENTIATION	0.42269	0.978203	0.32276	0.999999	0.60247	0.872658	0.94681	0.99991	0.30945	0.943933	0.31158	0.904566	0.64331	0.959148	0.27725	0.861179	0.63887	0.974991	0.23652	0.870328
GOBP_POSITIVE_REGULATION_OF_ESTABLISHMENT_OF_PROTEIN_LOCALIZATION_TO_MITOCHONDRION	0.45354	0.978203	0.48368	0.999999	0.55508	0.858259	0.024203	0.720067	0.13601	0.87781	0.30996	0.904566	0.95362	0.995089	0.69114	0.952048	0.70514	0.980566	0.15272	0.837283
GOBP_POSITIVE_REGULATION_OF_EXECUTION_PHASE_OF_APOPTOSIS	0.43094	0.978203	0.75161	0.999999	0.8924	0.959184	0.58885	0.951944	0.60728	0.988556	0.48117	0.932137	0.74185	0.972366	0.86711	0.98234	0.99913	0.999876	0.33282	0.891159
GOBP_POSITIVE_REGULATION_OF_FATTY_ACID_METABOLIC_PROCESS	0.456	0.978203	0.64386	0.999999	0.67809	0.895557	0.3194	0.886922	0.61702	0.988556	0.65451	0.960969	0.57807	0.946601	0.93988	0.994406	0.00037398	0.850243	0.29963	0.887626
GOBP_POSITIVE_REGULATION_OF_FIBROBLAST_APOPTOTIC_PROCESS	0.42221	0.978203	0.070053	0.920152	0.033929	0.327634	0.84819	0.994265	0.48883	0.975484	0.14646	0.839701	0.76643	0.976455	0.33739	0.879007	0.63033	0.974572	0.90637	0.985795
GOBP_POSITIVE_REGULATION_OF_G0_TO_G1_TRANSITION	0.41486	0.978203	0.21214	0.997206	0.8216	0.939876	0.25777	0.868538	0.067923	0.823633	0.034172	0.732487	0.79099	0.979491	0.61473	0.93949	0.11302	0.94215	0.3542	0.895187
GOBP_POSITIVE_REGULATION_OF_HEART_GROWTH	0.44528	0.978203	0.76725	0.999999	0.88847	0.958324	0.41765	0.919371	0.75978	0.99611	0.38832	0.913273	0.89435	0.988411	0.33194	0.877263	0.44261	0.967983	0.79679	0.962264
GOBP_POSITIVE_REGULATION_OF_HETEROTYPIC_CELL_CELL_ADHESION	0.41543	0.978203	0.54348	0.999999	0.48198	0.830688	0.75275	0.98515	0.66267	0.991608	0.64987	0.960969	0.15658	0.82325	0.38809	0.894306	0.0034148	0.94215	0.39128	0.902796
GOBP_POSITIVE_REGULATION_OF_HORMONE_METABOLIC_PROCESS	0.42274	0.978203	0.69435	0.999999	0.1632	0.620021	0.88408	0.99991	0.56593	0.985444	0.63569	0.9607	0.01081	0.575585	0.087053	0.743869	0.031184	0.94215	0.068042	0.770496
GOBP_POSITIVE_REGULATION_OF_IMMATURE_T_CELL_PROLIFERATION	0.45151	0.978203	0.30521	0.999999	0.76424	0.922742	0.71237	0.976381	0.59118	0.986804	0.9619	0.996032	0.32231	0.8971	0.65386	0.948523	0.84	0.989982	0.1776	0.85684
GOBP_POSITIVE_REGULATION_OF_IMMUNE_EFFECTOR_PROCESS	0.4374	0.978203	0.74596	0.999999	0.00099593	0.0381437	0.41219	0.919371	0.83149	0.998984	0.67706	0.962317	0.0097882	0.563209	0.5571	0.928909	0.57818	0.97075	0.20332	0.86548
GOBP_POSITIVE_REGULATION_OF_INOSITOL_TRISPHOSPHATE_BIOSYNTHETIC_PROCESS	0.45427	0.978203	0.16268	0.970891	0.65454	0.888098	0.98557	0.99991	0.6359	0.990911	0.11955	0.824507	0.16654	0.828025	0.14701	0.802967	0.25557	0.947904	0.72092	0.953467
GOBP_POSITIVE_REGULATION_OF_KILLING_OF_CELLS_OF_ANOTHER_ORGANISM	0.42935	0.978203	0.11257	0.95162	0.18307	0.644241	0.2927	0.880632	0.9964	0.99996	0.99252	0.99883	0.096522	0.779404	0.54085	0.926098	0.20708	0.942695	0.38571	0.901569
GOBP_POSITIVE_REGULATION_OF_LAMELLIPODIUM_ORGANIZATION	0.45429	0.978203	0.038315	0.854998	0.35992	0.778682	0.087122	0.782194	0.39336	0.964917	0.16391	0.855296	0.93206	0.993218	0.79677	0.971059	0.45571	0.968676	0.75363	0.955681
GOBP_POSITIVE_REGULATION_OF_LEUKOCYTE_DEGRANULATION	0.41555	0.978203	0.71632	0.999999	0.058829	0.417524	0.38819	0.913565	0.54163	0.980445	0.26743	0.890141	0.01539	0.59406	0.37395	0.890722	0.18895	0.94215	0.23757	0.872024
GOBP_POSITIVE_REGULATION_OF_MITOTIC_NUCLEAR_DIVISION	0.44008	0.978203	0.56661	0.999999	0.59179	0.86874	0.63959	0.963265	0.018989	0.642775	0.58013	0.951107	0.2424	0.868704	0.61732	0.939997	0.20687	0.942695	0.062778	0.770496
GOBP_POSITIVE_REGULATION_OF_MONOATOMIC_ION_TRANSMEMBRANE_TRANSPORT	0.46162	0.978203	0.70111	0.999999	0.77889	0.926845	0.92033	0.99991	0.97225	0.99996	0.45222	0.923137	0.20825	0.856762	0.075839	0.734352	0.49602	0.969027	0.39864	0.903711
GOBP_POSITIVE_REGULATION_OF_NUCLEOTIDE_BINDING_OLIGOMERIZATION_DOMAIN_CONTAINING_2_SIGNALING_PATHWAY	0.45502	0.978203	0.50184	0.999999	0.61479	0.877276	0.20122	0.847555	0.7725	0.996271	0.56953	0.947175	0.58918	0.949523	0.23755	0.855034	0.66595	0.977553	0.06415	0.770496
GOBP_POSITIVE_REGULATION_OF_OXIDATIVE_STRESS_INDUCED_INTRINSIC_APOPTOTIC_SIGNALING_PATHWAY	0.4291	0.978203	0.27657	0.999999	0.35282	0.775375	0.0076545	0.648871	0.072002	0.825258	0.12167	0.824507	0.57377	0.946601	0.28053	0.861179	0.78883	0.98708	0.46895	0.917516
GOBP_POSITIVE_REGULATION_OF_P38MAPK_CASCADE	0.46107	0.978203	0.19087	0.984396	0.26388	0.716818	0.67265	0.969233	0.63618	0.990911	0.93094	0.993527	0.42408	0.918826	0.47151	0.911706	0.47254	0.969027	0.11185	0.809168
GOBP_POSITIVE_REGULATION_OF_PHOSPHOLIPID_TRANSLOCATION	0.44473	0.978203	0.86034	0.999999	0.68676	0.896427	0.32673	0.888633	0.66047	0.991608	0.76097	0.97354	0.8269	0.981288	0.66033	0.948693	0.48517	0.969027	0.23909	0.873163
GOBP_POSITIVE_REGULATION_OF_PODOSOME_ASSEMBLY	0.42618	0.978203	0.85979	0.999999	0.079963	0.476945	0.56136	0.947188	0.052172	0.803666	0.29522	0.901289	0.66147	0.96149	0.35413	0.884675	0.31277	0.949782	0.40055	0.903909
GOBP_POSITIVE_REGULATION_OF_PROTEIN_BINDING	0.4636	0.978203	0.35638	0.999999	0.14181	0.590325	0.53438	0.942984	0.0092498	0.574806	0.079863	0.79051	0.7989	0.979663	0.18531	0.825527	0.85035	0.990119	0.73618	0.954361
GOBP_POSITIVE_REGULATION_OF_PROTEIN_CONTAINING_COMPLEX_ASSEMBLY	0.42418	0.978203	0.45988	0.999999	0.24607	0.702555	0.95981	0.99991	0.71589	0.993755	0.83241	0.982554	0.091371	0.77397	0.23989	0.855034	0.62356	0.974572	0.59567	0.937736
GOBP_POSITIVE_REGULATION_OF_PROTEIN_DEPOLYMERIZATION	0.42943	0.978203	0.29235	0.999999	0.86078	0.949984	0.85373	0.995273	0.30677	0.943308	0.98104	0.996841	0.59407	0.950989	0.82293	0.974191	0.74669	0.985229	0.79316	0.962264
GOBP_POSITIVE_REGULATION_OF_PROTEIN_LOCALIZATION_TO_MEMBRANE	0.41865	0.978203	0.77107	0.999999	0.3288	0.761326	0.95773	0.99991	0.33663	0.95379	0.1778	0.861038	0.79266	0.979663	0.063463	0.721121	0.35596	0.953639	0.098175	0.799017
GOBP_POSITIVE_REGULATION_OF_PROTEIN_MODIFICATION_BY_SMALL_PROTEIN_CONJUGATION_OR_REMOVAL	0.44955	0.978203	0.62599	0.999999	0.82079	0.939876	0.21811	0.850482	0.51916	0.976229	0.38564	0.913273	0.58704	0.948963	0.39517	0.896716	0.92844	0.995153	0.064266	0.770496
GOBP_POSITIVE_REGULATION_OF_RESPONSE_TO_CYTOKINE_STIMULUS	0.44396	0.978203	0.60888	0.999999	0.16987	0.629756	0.77491	0.987669	0.85497	0.99964	0.42327	0.919108	0.87351	0.986889	0.74341	0.96243	0.15532	0.94215	0.42083	0.906823
GOBP_POSITIVE_REGULATION_OF_SKELETAL_MUSCLE_TISSUE_DEVELOPMENT	0.41791	0.978203	0.77265	0.999999	0.37657	0.787014	0.13535	0.800963	0.088165	0.846881	0.73582	0.972434	0.23282	0.867682	0.10541	0.764962	0.70293	0.980566	0.85205	0.977269
GOBP_POSITIVE_REGULATION_OF_SYNAPTIC_TRANSMISSION	0.42896	0.978203	0.70175	0.999999	0.29883	0.746032	0.50621	0.937482	0.71639	0.993755	0.071839	0.782589	0.096861	0.779404	0.00021879	0.238417	0.81907	0.989671	0.21785	0.865813
GOBP_POSITIVE_REGULATION_OF_SYNCYTIUM_FORMATION_BY_PLASMA_MEMBRANE_FUSION	0.44905	0.978203	0.21318	0.997331	0.063405	0.430712	0.18304	0.832278	0.5497	0.981698	0.56379	0.946519	0.095659	0.779404	0.00012439	0.238417	0.85848	0.991602	0.19845	0.862773
GOBP_POSITIVE_REGULATION_OF_SYSTEMIC_ARTERIAL_BLOOD_PRESSURE	0.4367	0.978203	0.51252	0.999999	0.036018	0.335849	0.11195	0.795489	0.22331	0.919019	0.2158	0.871619	0.88385	0.98755	0.46782	0.911153	0.1164	0.94215	0.95639	0.992634
GOBP_POSITIVE_REGULATION_OF_TELOMERE_MAINTENANCE_VIA_TELOMERE_LENGTHENING	0.4503	0.978203	0.37732	0.999999	0.056515	0.411189	0.060929	0.754454	0.21815	0.915902	0.30859	0.904566	0.48475	0.932297	0.75513	0.965358	0.78871	0.98708	0.72731	0.953823
GOBP_POSITIVE_REGULATION_OF_TOR_SIGNALING	0.42927	0.978203	0.36597	0.999999	0.029031	0.304548	0.74886	0.984501	0.06574	0.822927	0.60071	0.955117	0.22225	0.866452	0.56997	0.930155	0.12892	0.94215	0.85515	0.977544
GOBP_POSITIVE_REGULATION_OF_TYROSINE_PHOSPHORYLATION_OF_STAT_PROTEIN	0.45793	0.978203	0.26181	0.999999	0.01389	0.20327	0.48204	0.934104	0.47807	0.975291	0.97758	0.996841	0.56675	0.945564	0.19194	0.828664	0.43605	0.966913	0.7299	0.953823
GOBP_POSITIVE_REGULATION_OF_UBIQUITIN_PROTEIN_LIGASE_ACTIVITY	0.41892	0.978203	0.31538	0.999999	0.3275	0.760292	0.81429	0.992117	0.13571	0.87781	0.061073	0.769532	0.36694	0.903916	0.23811	0.855034	0.79695	0.987332	0.95477	0.992634
GOBP_POSITIVE_REGULATION_OF_VIRAL_LIFE_CYCLE	0.45434	0.978203	0.39096	0.999999	0.55607	0.858697	0.057802	0.754454	0.78221	0.996385	0.42682	0.919167	0.28087	0.88121	0.66875	0.949629	0.33388	0.949782	0.21188	0.86548
GOBP_PRIMARY_AMINO_COMPOUND_BIOSYNTHETIC_PROCESS	0.43462	0.978203	0.62738	0.999999	0.28439	0.735006	0.69028	0.970924	0.75393	0.995954	0.89474	0.989451	0.91412	0.99194	0.98808	0.999478	0.11088	0.94215	0.40969	0.906602
GOBP_PROGESTERONE_BIOSYNTHETIC_PROCESS	0.46238	0.978203	0.41	0.999999	0.26792	0.721024	0.51012	0.937482	0.25447	0.924366	0.37459	0.912986	0.12802	0.802296	0.47367	0.912309	0.20442	0.942695	0.1299	0.820603
GOBP_PROTEIN_DEMETHYLATION	0.46501	0.978203	0.62561	0.999999	0.045793	0.373482	0.90753	0.99991	0.090053	0.846881	0.2006	0.869351	0.98752	0.999214	0.95154	0.994568	0.80675	0.988423	0.54837	0.92806
GOBP_PROTEIN_KINASE_C_SIGNALING	0.43796	0.978203	0.68056	0.999999	0.52365	0.847096	0.21795	0.850482	0.88881	0.99996	0.8677	0.983897	0.6802	0.963263	0.21032	0.835595	0.48311	0.969027	0.61238	0.937994
GOBP_PROTEIN_LOCALIZATION_TO_CELL_PERIPHERY	0.43532	0.978203	0.074648	0.921477	0.72355	0.909672	0.96879	0.99991	0.83066	0.998984	0.38585	0.913273	0.21902	0.865579	0.36449	0.887935	0.33196	0.949782	0.21691	0.865813
GOBP_PROTEIN_LOCALIZATION_TO_MEMBRANE_RAFT	0.46096	0.978203	0.50069	0.999999	0.84944	0.946761	0.2496	0.863963	0.33028	0.952366	0.27495	0.894185	0.054973	0.718625	0.4896	0.915992	0.74398	0.985112	0.59367	0.936869
GOBP_PROTEIN_LOCALIZATION_TO_PERINUCLEAR_REGION_OF_CYTOPLASM	0.46026	0.978203	0.26496	0.999999	0.58895	0.867973	0.050259	0.747858	0.74617	0.995408	0.45104	0.923099	0.94051	0.993389	0.12951	0.790923	0.63137	0.974572	0.62767	0.93922
GOBP_PROTEIN_LOCALIZATION_TO_PHAGOPHORE_ASSEMBLY_SITE	0.46453	0.978203	0.66915	0.999999	0.516	0.843856	0.0091648	0.658915	0.32898	0.952366	0.86537	0.983897	0.51332	0.938327	0.18549	0.825889	0.11514	0.94215	0.01376	0.692387
GOBP_PROTEIN_MATURATION_BY_4FE_4S_CLUSTER_TRANSFER	0.44663	0.978203	0.55128	0.999999	0.61653	0.877892	0.37691	0.909906	0.40265	0.96536	0.63073	0.9607	0.53444	0.939872	0.91094	0.991226	0.26354	0.947904	0.97349	0.994905
GOBP_PROTEIN_NITROSYLATION	0.41781	0.978203	0.79599	0.999999	0.88897	0.958583	0.7798	0.988228	0.98806	0.99996	0.41965	0.91747	0.27585	0.878026	0.19822	0.832478	0.9486	0.99604	0.27817	0.8828
GOBP_PROTEIN_O_LINKED_FUCOSYLATION	0.42263	0.978203	0.52508	0.999999	0.028594	0.302391	0.23408	0.855806	0.94794	0.99996	0.061968	0.769532	0.044404	0.705873	0.44565	0.908374	0.090632	0.94215	0.1376	0.828358
GOBP_PROTEIN_TARGETING_TO_PEROXISOME	0.43113	0.978203	0.50476	0.999999	0.49504	0.835883	0.59072	0.952422	0.26329	0.928838	0.12171	0.824507	0.3097	0.890898	0.096729	0.754459	0.34333	0.949782	0.86145	0.978094
GOBP_PROTEOLYSIS_INVOLVED_IN_PROTEIN_CATABOLIC_PROCESS	0.46277	0.978203	0.14477	0.966118	0.24845	0.703696	0.45287	0.927544	0.36255	0.961184	0.90004	0.990434	0.0040002	0.550193	0.012293	0.567308	0.76053	0.985566	0.24138	0.873948
GOBP_PURINE_DEOXYRIBONUCLEOSIDE_METABOLIC_PROCESS	0.45284	0.978203	0.71702	0.999999	0.236	0.695705	0.36897	0.906835	0.95558	0.99996	0.34204	0.904566	0.040798	0.701203	0.82529	0.974636	0.89801	0.993519	0.068171	0.770496
GOBP_PURINE_DEOXYRIBONUCLEOSIDE_MONOPHOSPHATE_CATABOLIC_PROCESS	0.42516	0.978203	0.66686	0.999999	0.95613	0.980433	0.4846	0.935034	0.83039	0.998984	0.49857	0.935631	0.044141	0.705594	0.61084	0.938512	0.20716	0.942695	0.10821	0.80887
GOBP_PURINE_DEOXYRIBONUCLEOSIDE_TRIPHOSPHATE_METABOLIC_PROCESS	0.43697	0.978203	0.94384	0.999999	0.032896	0.322077	0.88745	0.99991	0.64802	0.991222	0.29034	0.901289	0.043749	0.705466	0.3943	0.896707	0.31324	0.949782	0.12642	0.818455
GOBP_PURINE_DEOXYRIBONUCLEOTIDE_CATABOLIC_PROCESS	0.43958	0.978203	0.65114	0.999999	0.89818	0.96054	0.82699	0.993088	0.78682	0.996385	0.61004	0.95612	0.037498	0.694568	0.47977	0.914751	0.0922	0.94215	0.089354	0.794889
GOBP_PURINE_NUCLEOTIDE_SALVAGE	0.43358	0.978203	0.87773	0.999999	0.096017	0.510719	0.93763	0.99991	0.8456	0.999612	0.33072	0.904566	0.3019	0.887398	0.33351	0.878404	0.71676	0.982487	0.03658	0.741499
GOBP_PYRIMIDINE_NUCLEOSIDE_DIPHOSPHATE_BIOSYNTHETIC_PROCESS	0.45191	0.978203	0.15913	0.968856	0.032228	0.320889	0.45248	0.927497	0.73637	0.993755	0.40798	0.916836	0.61496	0.953918	0.3983	0.896716	0.42491	0.965893	0.26549	0.882095
GOBP_PYRIMIDINE_NUCLEOTIDE_CATABOLIC_PROCESS	0.44143	0.978203	0.8935	0.999999	0.42798	0.809994	0.50328	0.937402	0.92821	0.99996	0.18504	0.864682	0.77428	0.97822	0.30867	0.870442	0.11473	0.94215	0.80947	0.966114
GOBP_RECEPTOR_MEDIATED_VIRION_ATTACHMENT_TO_HOST_CELL	0.45953	0.978203	0.43294	0.999999	0.27977	0.731126	0.39611	0.915654	0.49262	0.975528	0.33545	0.904566	0.84794	0.983991	0.98084	0.99869	0.68407	0.979168	0.64299	0.940537
GOBP_REGULATION_OF_ANDROGEN_RECEPTOR_SIGNALING_PATHWAY	0.42421	0.978203	0.042035	0.863228	0.078243	0.47299	0.44042	0.9253	0.82476	0.998984	0.15387	0.84754	0.033947	0.689311	0.0047467	0.466203	0.79648	0.987332	0.17652	0.85684
GOBP_REGULATION_OF_ANGIOTENSIN_LEVELS_IN_BLOOD	0.44041	0.978203	0.95102	0.999999	0.96602	0.984234	0.91702	0.99991	0.77098	0.996271	0.47463	0.931108	0.36919	0.905222	0.86426	0.981608	0.64135	0.974991	0.90812	0.986247
GOBP_REGULATION_OF_ANTIFUNGAL_INNATE_IMMUNE_RESPONSE	0.45878	0.978203	0.72482	0.999999	0.21489	0.676329	0.48645	0.935968	0.85149	0.999612	0.092072	0.800043	0.41568	0.916793	0.50707	0.91952	0.083422	0.94215	0.8739	0.979071
GOBP_REGULATION_OF_ANTIGEN_PROCESSING_AND_PRESENTATION	0.41986	0.978203	0.8458	0.999999	0.37425	0.785786	0.54048	0.943315	0.55529	0.983128	0.64001	0.9607	0.40186	0.916793	0.53765	0.92538	0.61846	0.974406	0.88444	0.980275
GOBP_REGULATION_OF_ARTERY_MORPHOGENESIS	0.46297	0.978203	0.48049	0.999999	0.083418	0.485757	0.80371	0.991084	0.40055	0.964917	0.33624	0.904566	0.97455	0.997681	0.71076	0.955368	0.23475	0.942695	0.64301	0.940537
GOBP_REGULATION_OF_ATP_DEPENDENT_ACTIVITY	0.46328	0.978203	0.26586	0.999999	0.39499	0.79795	0.045408	0.747858	0.033498	0.750396	0.48429	0.932442	0.32607	0.8971	0.76881	0.967499	0.49427	0.969027	0.46989	0.917818
GOBP_REGULATION_OF_CALCIUM_ION_IMPORT_ACROSS_PLASMA_MEMBRANE	0.46283	0.978203	0.48523	0.999999	0.2364	0.69643	0.88423	0.99991	0.85043	0.999612	0.17543	0.860966	0.6093	0.952781	0.089196	0.746933	0.54659	0.970675	0.040161	0.741499
GOBP_REGULATION_OF_CALCIUM_ION_TRANSMEMBRANE_TRANSPORTER_ACTIVITY	0.45091	0.978203	0.83704	0.999999	0.5855	0.86683	0.78075	0.988284	0.66338	0.991608	0.56115	0.94615	0.17073	0.830879	0.35874	0.884675	0.43071	0.966913	0.71266	0.952392
GOBP_REGULATION_OF_CANONICAL_WNT_SIGNALING_PATHWAY	0.45717	0.978203	0.81586	0.999999	0.5825	0.865625	0.59685	0.953193	0.93899	0.99996	0.57438	0.948443	0.32658	0.8971	0.23252	0.850492	0.74423	0.985213	0.15499	0.838197
GOBP_REGULATION_OF_CARDIAC_MUSCLE_CONTRACTION_BY_REGULATION_OF_THE_RELEASE_OF_SEQUESTERED_CALCIUM_ION	0.42147	0.978203	0.0066836	0.651079	0.78419	0.928502	0.10701	0.794793	0.76816	0.996271	0.58598	0.951762	0.7349	0.971393	0.87501	0.984391	0.29579	0.947992	0.37863	0.899886
GOBP_REGULATION_OF_CELL_FATE_SPECIFICATION	0.42121	0.978203	0.98354	0.999999	0.48744	0.833476	0.33043	0.889792	0.91974	0.99996	0.63756	0.9607	0.95177	0.995089	0.70639	0.954215	0.50238	0.969027	0.49859	0.924069
GOBP_REGULATION_OF_CELL_PROJECTION_SIZE	0.42777	0.978203	0.93403	0.999999	0.44829	0.819365	0.31001	0.883455	0.01255	0.621424	0.67488	0.962317	0.87246	0.98687	0.99564	0.999905	0.33727	0.949782	0.076605	0.782021
GOBP_REGULATION_OF_CHROMATIN_BINDING	0.43632	0.978203	0.15246	0.968856	0.16903	0.628732	0.97682	0.99991	0.31483	0.947202	0.23359	0.878911	0.14533	0.817027	0.45962	0.911153	0.18501	0.94215	0.091463	0.794889
GOBP_REGULATION_OF_DNA_TEMPLATED_DNA_REPLICATION	0.457	0.978203	0.79111	0.999999	0.12688	0.567773	0.9562	0.99991	0.60243	0.988556	0.72085	0.969371	0.086491	0.767094	0.56413	0.928909	0.57398	0.97075	0.00049984	0.386331
GOBP_REGULATION_OF_ENDOTHELIAL_TUBE_MORPHOGENESIS	0.46446	0.978203	0.32952	0.999999	0.059106	0.418094	0.095162	0.786467	0.19976	0.906028	0.13937	0.835919	0.038749	0.696107	0.48893	0.915992	0.25355	0.947904	0.20679	0.86548
GOBP_REGULATION_OF_ENTRY_OF_BACTERIUM_INTO_HOST_CELL	0.4153	0.978203	0.2781	0.999999	0.13426	0.578833	0.69094	0.970924	0.61875	0.988556	0.82714	0.981546	0.68882	0.964002	0.3601	0.884719	0.37756	0.956972	0.31088	0.88771
GOBP_REGULATION_OF_FATTY_ACID_METABOLIC_PROCESS	0.43979	0.978203	0.42242	0.999999	0.72265	0.909672	0.36656	0.905748	0.2779	0.935712	0.62931	0.9607	0.029328	0.682831	0.51201	0.91989	0.019884	0.94215	0.6443	0.940537
GOBP_REGULATION_OF_FEAR_RESPONSE	0.44853	0.978203	0.52271	0.999999	0.023461	0.270386	0.26278	0.868546	0.36258	0.961184	0.07604	0.786769	0.61702	0.953918	0.60272	0.93595	0.79906	0.987332	0.10676	0.80887
GOBP_REGULATION_OF_FEMALE_RECEPTIVITY	0.44484	0.978203	0.23431	0.999999	0.02481	0.279956	0.24797	0.863894	0.42272	0.967117	0.23938	0.880187	0.95376	0.995089	0.45943	0.911153	0.41416	0.964906	0.12562	0.818455
GOBP_REGULATION_OF_GENETIC_IMPRINTING	0.45206	0.978203	0.062191	0.918009	0.74289	0.914759	0.58417	0.951355	0.38922	0.964357	0.46969	0.930092	0.46043	0.929447	0.51627	0.92074	0.6549	0.976522	0.05476	0.759328
GOBP_REGULATION_OF_HEART_GROWTH	0.42144	0.978203	0.32291	0.999999	0.36614	0.78306	0.23702	0.857194	0.19495	0.901796	0.02264	0.69525	0.67737	0.962964	0.54302	0.926442	0.050419	0.94215	0.4444	0.911302
GOBP_REGULATION_OF_HEART_RATE_BY_CARDIAC_CONDUCTION	0.42989	0.978203	0.17533	0.979102	0.70089	0.901697	0.06898	0.759783	0.23176	0.922382	0.62062	0.958193	0.56319	0.945269	0.97449	0.997272	0.04691	0.94215	0.11661	0.811417
GOBP_REGULATION_OF_HIGH_DENSITY_LIPOPROTEIN_PARTICLE_CLEARANCE	0.41576	0.978203	0.96363	0.999999	0.2738	0.726962	0.25284	0.86431	0.42046	0.967117	0.66677	0.961601	0.95861	0.996101	0.54699	0.927642	0.83079	0.989671	0.49591	0.924069
GOBP_REGULATION_OF_HYPERSENSITIVITY	0.46179	0.978203	0.87947	0.999999	0.42492	0.808977	0.40063	0.915897	0.17949	0.8981	0.32312	0.904566	0.41704	0.916793	0.095373	0.754459	0.63925	0.974991	0.27823	0.8828
GOBP_REGULATION_OF_IRE1_MEDIATED_UNFOLDED_PROTEIN_RESPONSE	0.41879	0.978203	0.24501	0.999999	0.2575	0.712605	0.38924	0.913565	0.49338	0.975573	0.59237	0.954005	0.52911	0.939435	0.91495	0.991895	0.76346	0.985566	0.75934	0.956307
GOBP_REGULATION_OF_LAMELLIPODIUM_MORPHOGENESIS	0.452	0.978203	0.79931	0.999999	0.21565	0.677092	0.39011	0.913565	0.31957	0.947202	0.36313	0.90929	0.65138	0.961259	0.84909	0.978692	0.14449	0.94215	0.50618	0.925655
GOBP_REGULATION_OF_LEUKOCYTE_APOPTOTIC_PROCESS	0.4558	0.978203	0.63725	0.999999	0.0058919	0.124307	0.48373	0.934725	0.95096	0.99996	0.90774	0.99051	0.87546	0.987167	0.62959	0.94129	0.042404	0.94215	0.64392	0.940537
GOBP_REGULATION_OF_LIGASE_ACTIVITY	0.42567	0.978203	0.70662	0.999999	0.66343	0.890491	0.32701	0.888633	0.05272	0.804037	0.57208	0.948054	0.068776	0.743725	0.058523	0.715291	0.55084	0.97075	0.17762	0.85684
GOBP_REGULATION_OF_LIPID_BIOSYNTHETIC_PROCESS	0.42161	0.978203	0.46141	0.999999	0.11477	0.548293	0.33521	0.891674	0.092397	0.847364	0.21463	0.871619	0.018166	0.62068	0.11589	0.776331	0.094721	0.94215	0.18411	0.860334
GOBP_REGULATION_OF_LONG_TERM_NEURONAL_SYNAPTIC_PLASTICITY	0.44658	0.978203	0.98446	0.999999	0.8419	0.944243	0.3729	0.909024	0.52208	0.976229	0.47628	0.931191	0.55785	0.945121	0.2346	0.853547	0.61043	0.974406	0.79682	0.962264
GOBP_REGULATION_OF_LONG_TERM_SYNAPTIC_DEPRESSION	0.44206	0.978203	0.35955	0.999999	0.34168	0.769153	0.21566	0.850482	0.55322	0.983078	0.020899	0.69525	0.040338	0.701203	0.14283	0.80181	0.48655	0.969027	0.22484	0.86684
GOBP_REGULATION_OF_LYMPHOCYTE_ACTIVATION	0.42449	0.978203	0.69044	0.999999	1.6749e-07	5.47725e-05	0.24297	0.860091	0.049574	0.796668	0.17453	0.860966	0.17376	0.833479	0.11217	0.77271	0.4689	0.969027	0.32426	0.891159
GOBP_REGULATION_OF_MACROAUTOPHAGY	0.44314	0.978203	0.85045	0.999999	0.63787	0.884617	0.3437	0.896388	0.80625	0.997111	0.81129	0.979953	0.39945	0.916138	0.17349	0.821048	0.56536	0.97075	0.41134	0.906602
GOBP_REGULATION_OF_MACROPHAGE_APOPTOTIC_PROCESS	0.44132	0.978203	0.10535	0.95162	0.70785	0.904209	0.89932	0.99991	0.99207	0.99996	0.90181	0.99051	0.078753	0.759823	0.16473	0.812681	0.11699	0.94215	0.187	0.860781
GOBP_REGULATION_OF_MATRIX_METALLOPEPTIDASE_SECRETION	0.46061	0.978203	0.51438	0.999999	0.72694	0.910752	0.093114	0.786467	0.73132	0.993755	0.42845	0.919167	0.25266	0.868704	0.29681	0.867754	0.94709	0.99604	0.22397	0.86684
GOBP_REGULATION_OF_MEMBRANE_REPOLARIZATION	0.43178	0.978203	0.62314	0.999999	0.869	0.952569	0.69971	0.973724	0.58722	0.986149	0.62293	0.95907	0.13879	0.808083	0.52089	0.922553	0.46496	0.969027	0.55758	0.92806
GOBP_REGULATION_OF_MITOTIC_SPINDLE_ASSEMBLY	0.44765	0.978203	0.36733	0.999999	0.94438	0.976074	0.38007	0.910101	0.92042	0.99996	0.57311	0.948054	0.15398	0.821807	0.31344	0.870442	0.773	0.985787	0.044829	0.741499
GOBP_REGULATION_OF_MONOATOMIC_CATION_TRANSMEMBRANE_TRANSPORT	0.42835	0.978203	0.51848	0.999999	0.90674	0.963245	0.94692	0.99991	0.96963	0.99996	0.29717	0.901289	0.14484	0.817027	0.66202	0.948916	0.27179	0.947904	0.10205	0.802989
GOBP_REGULATION_OF_MONOATOMIC_ION_TRANSMEMBRANE_TRANSPORT	0.4339	0.978203	0.63428	0.999999	0.9853	0.992538	0.89991	0.99991	0.97311	0.99996	0.26445	0.88904	0.39186	0.911766	0.87833	0.984741	0.48577	0.969027	0.30079	0.887626
GOBP_REGULATION_OF_MRNA_BINDING	0.42081	0.978203	0.086148	0.931886	0.55458	0.858214	0.046818	0.747858	0.35129	0.958657	0.20987	0.871619	0.36701	0.903916	0.72297	0.958363	0.44808	0.967983	0.60108	0.937736
GOBP_REGULATION_OF_MYELOID_CELL_DIFFERENTIATION	0.42017	0.978203	0.17318	0.978323	0.025768	0.285649	0.99471	0.99991	0.45703	0.972082	0.59934	0.954867	0.64891	0.960235	0.042855	0.68408	0.81053	0.98894	0.015442	0.692387
GOBP_REGULATION_OF_MYOBLAST_DIFFERENTIATION	0.45717	0.978203	0.42153	0.999999	0.08614	0.49287	0.25877	0.868538	0.29053	0.938261	0.77976	0.978276	0.51959	0.938408	0.46782	0.911153	0.57399	0.97075	0.31334	0.88771
GOBP_REGULATION_OF_NADP_METABOLIC_PROCESS	0.46023	0.978203	0.72341	0.999999	0.022938	0.267165	0.98793	0.99991	0.76715	0.996209	0.87819	0.985718	0.15609	0.82325	0.11684	0.776664	0.88086	0.993328	0.18165	0.85932
GOBP_REGULATION_OF_NATURAL_KILLER_CELL_MEDIATED_IMMUNE_RESPONSE_TO_TUMOR_CELL	0.42987	0.978203	0.59723	0.999999	0.2893	0.738057	0.64007	0.963426	0.57335	0.986149	0.12017	0.824507	0.13395	0.805405	0.52976	0.924185	0.47054	0.969027	0.12861	0.819584
GOBP_REGULATION_OF_NEUROTROPHIN_TRK_RECEPTOR_SIGNALING_PATHWAY	0.44778	0.978203	0.57927	0.999999	0.75837	0.920366	0.18573	0.83424	0.22276	0.919019	0.56187	0.946519	0.19864	0.848449	0.82836	0.975201	0.020179	0.94215	0.82491	0.971257
GOBP_REGULATION_OF_PHENOTYPIC_SWITCHING	0.43623	0.978203	0.11581	0.95162	0.844	0.945033	0.85368	0.995273	0.38251	0.963826	0.85525	0.982978	0.53909	0.941171	0.66014	0.948693	0.53983	0.970634	0.60386	0.937985
GOBP_REGULATION_OF_PHOSPHATIDYLCHOLINE_BIOSYNTHETIC_PROCESS	0.46024	0.978203	0.61816	0.999999	0.73308	0.912423	0.6083	0.956543	0.12683	0.867715	0.80801	0.979888	0.50733	0.938013	0.52438	0.924133	0.43951	0.966913	0.61134	0.937994
GOBP_REGULATION_OF_PHOSPHOLIPASE_A2_ACTIVITY	0.4184	0.978203	0.18429	0.98127	0.4946	0.835883	0.53522	0.942984	0.16501	0.897644	0.75579	0.972434	0.88083	0.98755	0.90789	0.991031	0.69138	0.980566	0.58973	0.935283
GOBP_REGULATION_OF_POSTSYNAPTIC_NEUROTRANSMITTER_RECEPTOR_ACTIVITY	0.44205	0.978203	0.86119	0.999999	0.28353	0.734638	0.50644	0.937482	0.022549	0.673214	0.28997	0.901289	0.090382	0.771514	0.07471	0.73336	0.42335	0.965855	0.53217	0.927488
GOBP_REGULATION_OF_PRESYNAPSE_ORGANIZATION	0.4438	0.978203	0.87491	0.999999	0.41558	0.805552	0.48087	0.934104	0.89457	0.99996	0.23975	0.880187	0.19324	0.845582	0.053421	0.708557	0.63069	0.974572	0.62779	0.93922
GOBP_REGULATION_OF_PYRUVATE_DEHYDROGENASE_ACTIVITY	0.44647	0.978203	0.18273	0.9799	0.64324	0.885541	0.71216	0.976381	0.065539	0.822927	0.8591	0.98331	0.33372	0.8971	0.10252	0.760161	0.27126	0.947904	0.36091	0.895556
GOBP_REGULATION_OF_RAC_PROTEIN_SIGNAL_TRANSDUCTION	0.45725	0.978203	0.50338	0.999999	0.32394	0.757196	0.048865	0.747858	0.17578	0.897644	0.79096	0.978944	0.88849	0.988022	0.88172	0.986042	0.33419	0.949782	0.099701	0.799934
GOBP_REGULATION_OF_RESPIRATORY_BURST	0.46375	0.978203	0.22145	0.999999	0.22122	0.682885	0.22189	0.851474	0.39547	0.964917	0.51768	0.937968	0.9324	0.993218	0.8654	0.981763	0.31809	0.949782	0.62452	0.93909
GOBP_REGULATION_OF_RESPIRATORY_GASEOUS_EXCHANGE	0.42447	0.978203	0.4816	0.999999	0.18379	0.644241	0.17344	0.818628	0.52904	0.976229	0.010614	0.646045	0.18109	0.839544	0.38678	0.893425	0.47088	0.969027	0.85436	0.977327
GOBP_REGULATION_OF_RESTING_MEMBRANE_POTENTIAL	0.43769	0.978203	0.63792	0.999999	0.79404	0.931296	0.96334	0.99991	0.69324	0.993755	0.62023	0.958193	0.94466	0.994305	0.38499	0.893081	0.087657	0.94215	0.7493	0.955376
GOBP_REGULATION_OF_RNA_POLYMERASE_II_REGULATORY_REGION_SEQUENCE_SPECIFIC_DNA_BINDING	0.42471	0.978203	0.58092	0.999999	0.30404	0.748437	0.31424	0.884467	0.69136	0.993755	0.31472	0.904566	0.60176	0.950989	0.54737	0.927642	0.47547	0.969027	0.06963	0.770496
GOBP_REGULATION_OF_THE_FORCE_OF_HEART_CONTRACTION_BY_CHEMICAL_SIGNAL	0.43173	0.978203	0.23594	0.999999	0.43273	0.811955	0.40843	0.917991	0.65111	0.991608	0.44394	0.920686	0.32498	0.8971	0.61325	0.938841	0.47225	0.969027	0.61693	0.938039
GOBP_REGULATION_OF_TOLL_LIKE_RECEPTOR_7_SIGNALING_PATHWAY	0.45085	0.978203	0.81104	0.999999	0.37565	0.78611	0.046641	0.747858	0.082068	0.832001	0.14991	0.843848	0.39096	0.910794	0.77594	0.968361	0.44718	0.967983	0.85716	0.977881
GOBP_REGULATION_OF_TOLL_LIKE_RECEPTOR_9_SIGNALING_PATHWAY	0.42508	0.978203	0.58883	0.999999	0.3647	0.782457	0.062746	0.754594	0.014834	0.637	0.7626	0.973547	0.51465	0.938327	0.94641	0.994509	0.39165	0.963269	0.94022	0.991665
GOBP_REGULATION_OF_TRANSCRIPTION_FROM_RNA_POLYMERASE_II_PROMOTER_IN_RESPONSE_TO_OXIDATIVE_STRESS	0.45934	0.978203	0.09171	0.939965	0.49639	0.836002	0.37313	0.909024	0.074027	0.825258	0.039371	0.740457	0.97114	0.997228	0.54838	0.927642	0.70762	0.981417	0.0092665	0.665153
GOBP_REGULATION_OF_TRANSPORT	0.42149	0.978203	0.92483	0.999999	0.43888	0.815289	0.44654	0.927308	0.33304	0.953143	0.043386	0.746174	0.019218	0.626552	0.066968	0.721121	0.51514	0.970191	0.23936	0.873163
GOBP_REGULATION_OF_TRIGLYCERIDE_BIOSYNTHETIC_PROCESS	0.4536	0.978203	0.23968	0.999999	0.25144	0.705863	0.28044	0.877128	0.83456	0.999026	0.0067263	0.628466	0.079728	0.760524	0.40286	0.896929	0.089072	0.94215	0.59953	0.937736
GOBP_REGULATION_OF_VIRAL_PROCESS	0.45273	0.978203	0.47635	0.999999	0.10179	0.525323	0.089215	0.786133	0.43803	0.969501	0.38513	0.913273	0.22962	0.867682	0.86224	0.981608	0.29271	0.947904	0.42177	0.906823
GOBP_REGULATION_OF_VOLTAGE_GATED_SODIUM_CHANNEL_ACTIVITY	0.43881	0.978203	0.29341	0.999999	0.57792	0.86405	0.84491	0.994083	0.74512	0.995408	0.633	0.9607	0.74403	0.972763	0.96427	0.995574	0.49496	0.969027	0.15295	0.837283
GOBP_REGULATION_OF_WNT_SIGNALING_PATHWAY_INVOLVED_IN_HEART_DEVELOPMENT	0.41908	0.978203	0.97886	0.999999	0.34056	0.76853	0.01437	0.691248	0.41004	0.966593	0.94415	0.994663	0.5208	0.938984	0.75356	0.965316	0.87693	0.992803	0.16649	0.849894
GOBP_REPLICATION_FORK_PROCESSING	0.4261	0.978203	0.0074022	0.651079	0.087796	0.496639	0.94333	0.99991	0.51583	0.976229	0.25955	0.889015	0.65507	0.961259	0.89448	0.989016	0.2363	0.942695	0.093112	0.794889
GOBP_REPRODUCTION	0.4433	0.978203	0.3264	0.999999	0.62753	0.880821	0.013527	0.684603	0.089666	0.846881	0.7222	0.969371	0.050588	0.714267	0.26401	0.860538	0.88625	0.993519	0.20711	0.86548
GOBP_RESCUE_OF_STALLED_RIBOSOME	0.42898	0.978203	0.30775	0.999999	0.20756	0.669803	0.97786	0.99991	0.93154	0.99996	0.87284	0.98413	0.90423	0.990469	0.99248	0.999478	0.61457	0.974406	0.64796	0.940922
GOBP_RESPONSE_TO_CYTOKINE	0.46359	0.978203	0.065061	0.918009	0.00028497	0.0157847	0.10764	0.794793	0.48503	0.975291	0.86628	0.983897	0.47125	0.93041	0.75369	0.965316	0.37853	0.957674	0.03432	0.741499
GOBP_RESPONSE_TO_PEPTIDE_HORMONE	0.44925	0.978203	0.91831	0.999999	0.4121	0.803924	0.93714	0.99991	0.96181	0.99996	0.95878	0.996013	0.11976	0.798249	0.00079862	0.348671	0.68718	0.980292	0.26316	0.880642
GOBP_RESPONSE_TO_TRANSFORMING_GROWTH_FACTOR_BETA	0.42006	0.978203	0.30612	0.999999	0.15003	0.602178	0.24351	0.860355	0.47129	0.974645	0.22744	0.875079	0.31496	0.893391	0.32834	0.875856	0.055074	0.94215	0.03282	0.741499
GOBP_RESPONSE_TO_VASOPRESSIN	0.42933	0.978203	0.68971	0.999999	0.36753	0.784051	0.53019	0.942165	0.70205	0.993755	0.99765	0.99883	0.20445	0.855046	0.53139	0.924185	0.97138	0.99805	0.28719	0.885657
GOBP_RETINA_VASCULATURE_DEVELOPMENT_IN_CAMERA_TYPE_EYE	0.41623	0.978203	0.30339	0.999999	0.50499	0.839382	0.40731	0.917991	0.41201	0.96669	0.16074	0.855296	0.65949	0.961259	0.72881	0.958775	0.28871	0.947904	0.84391	0.975317
GOBP_RIBONUCLEOSIDE_CATABOLIC_PROCESS	0.45936	0.978203	0.77131	0.999999	0.27778	0.729626	0.85871	0.995484	0.98349	0.99996	0.55587	0.945795	0.30318	0.887398	0.60716	0.938047	0.29467	0.947992	0.77924	0.958811
GOBP_RIBONUCLEOSIDE_MONOPHOSPHATE_BIOSYNTHETIC_PROCESS	0.45839	0.978203	0.87024	0.999999	0.33614	0.76592	0.95592	0.99991	0.93634	0.99996	0.25898	0.889015	0.050793	0.71497	0.027961	0.648535	0.33191	0.949782	0.32121	0.890247
GOBP_RIBOSOMAL_SMALL_SUBUNIT_EXPORT_FROM_NUCLEUS	0.41952	0.978203	0.75285	0.999999	0.42566	0.808977	0.5754	0.949323	0.10725	0.85853	0.51388	0.937044	0.013929	0.588027	0.31283	0.870442	0.29245	0.947904	0.47329	0.918243
GOBP_RIGHTING_REFLEX	0.46021	0.978203	0.87963	0.999999	0.4823	0.830688	0.49645	0.936437	0.91336	0.99996	0.47427	0.931108	0.99865	0.999952	0.97016	0.996551	0.53561	0.970634	0.34131	0.89175
GOBP_RNA_GUANINE_N7_METHYLATION	0.4173	0.978203	0.93951	0.999999	0.27174	0.725602	0.99764	0.99991	0.63794	0.990911	0.65767	0.960969	0.12893	0.80243	0.49145	0.916125	0.12097	0.94215	0.73541	0.954361
GOBP_SECONDARY_ALCOHOL_METABOLIC_PROCESS	0.43967	0.978203	0.25077	0.999999	0.1503	0.602937	0.34579	0.898146	0.1287	0.86976	0.17756	0.860966	0.054918	0.718625	0.083656	0.741073	0.0058316	0.94215	0.99164	0.998723
GOBP_SECRETION_BY_TISSUE	0.41812	0.978203	0.91279	0.999999	0.22608	0.687582	0.020794	0.714347	0.18218	0.900134	0.16654	0.856902	0.059629	0.73215	0.012581	0.567308	0.20353	0.942695	0.77422	0.957207
GOBP_SEMICIRCULAR_CANAL_MORPHOGENESIS	0.46311	0.978203	0.19316	0.984434	0.023034	0.26755	0.3273	0.888781	0.23142	0.922382	0.2817	0.897792	0.54028	0.941171	0.041763	0.68148	0.63575	0.974736	0.61725	0.938039
GOBP_SIGNAL_COMPLEX_ASSEMBLY	0.45199	0.978203	0.31746	0.999999	0.8617	0.950026	0.93052	0.99991	0.77855	0.996385	0.21316	0.871619	0.20298	0.854748	0.64303	0.945392	0.36411	0.955179	0.38827	0.901569
GOBP_SINGLE_STRAND_BREAK_REPAIR	0.46176	0.978203	0.58418	0.999999	0.14722	0.599115	0.2664	0.870857	0.047718	0.796668	0.57534	0.948948	0.26718	0.875053	0.078915	0.735675	0.60912	0.974406	0.89451	0.982689
GOBP_SINOATRIAL_NODE_CELL_DEVELOPMENT	0.4599	0.978203	0.57621	0.999999	0.83712	0.943096	0.84327	0.994083	0.08488	0.842626	0.079195	0.788642	0.21276	0.861455	0.16181	0.81091	0.55725	0.97075	0.71622	0.953342
GOBP_SNRNA_3_END_PROCESSING	0.41946	0.978203	0.068579	0.920152	0.29653	0.74406	0.69408	0.971986	0.61205	0.988556	0.36899	0.909808	0.69869	0.966034	0.72835	0.958775	0.48483	0.969027	0.6656	0.944178
GOBP_SODIUM_ION_TRANSMEMBRANE_TRANSPORT	0.46099	0.978203	0.56724	0.999999	0.97977	0.990134	0.30142	0.882346	0.39821	0.964917	0.73132	0.971418	0.61799	0.953918	0.77391	0.968361	0.34077	0.949782	0.054597	0.759328
GOBP_SOMATOSTATIN_RECEPTOR_SIGNALING_PATHWAY	0.44282	0.978203	0.71592	0.999999	0.64209	0.885504	0.54061	0.943315	0.53258	0.977897	0.91962	0.991985	0.31447	0.893143	0.94265	0.994406	0.91927	0.994913	0.57193	0.930553
GOBP_SPECIFICATION_OF_SYMMETRY	0.44414	0.978203	0.81436	0.999999	0.022379	0.263648	0.12601	0.800963	0.49235	0.975528	0.38568	0.913273	0.42182	0.918155	0.24516	0.856237	0.80985	0.988873	0.69286	0.951524
GOBP_STEROL_HOMEOSTASIS	0.41556	0.978203	0.63485	0.999999	0.47267	0.827295	0.041416	0.747858	0.17355	0.897644	0.33191	0.904566	0.51946	0.938327	0.52172	0.923231	0.1335	0.94215	0.65679	0.941559
GOBP_STEROL_METABOLIC_PROCESS	0.42932	0.978203	0.37448	0.999999	0.1318	0.575292	0.30238	0.882456	0.057021	0.812694	0.094111	0.801381	0.075104	0.757143	0.094804	0.754459	0.0059033	0.94215	0.96762	0.993144
GOBP_STRESS_FIBER_ASSEMBLY	0.42758	0.978203	0.58494	0.999999	0.76479	0.922905	0.46513	0.93141	0.67278	0.992696	0.0097909	0.646045	0.37755	0.907593	0.43134	0.906078	0.85319	0.990852	0.29644	0.887626
GOBP_STRIATED_MUSCLE_TISSUE_DEVELOPMENT	0.45573	0.978203	0.45533	0.999999	0.082234	0.483203	0.56708	0.948281	0.21175	0.914226	0.012606	0.646045	0.80925	0.979883	0.152	0.805425	0.5211	0.970333	0.019886	0.716607
GOBP_SUBSTRATE_INDEPENDENT_TELENCEPHALIC_TANGENTIAL_MIGRATION	0.45383	0.978203	0.58602	0.999999	0.73666	0.91289	0.0030591	0.594098	0.18899	0.901756	0.25335	0.884852	0.26611	0.875053	0.61796	0.939997	0.57762	0.97075	0.72706	0.953823
GOBP_SUPEROXIDE_METABOLIC_PROCESS	0.45594	0.978203	0.019347	0.796115	0.47811	0.830196	0.1562	0.816934	0.98885	0.99996	0.941	0.994336	0.036417	0.691949	0.16413	0.812243	0.059294	0.94215	0.11453	0.809506
GOBP_SYNCYTIUM_FORMATION	0.45909	0.978203	0.60939	0.999999	0.053758	0.401826	0.48084	0.934104	0.33627	0.95379	0.50909	0.936735	0.24024	0.868704	0.028843	0.655677	0.77081	0.985787	0.1183	0.811417
GOBP_TELOMERE_MAINTENANCE_IN_RESPONSE_TO_DNA_DAMAGE	0.44954	0.978203	0.49293	0.999999	0.24179	0.69862	0.93742	0.99991	0.064805	0.822927	0.072304	0.783041	0.16503	0.828025	0.49517	0.917568	0.80087	0.987332	0.27187	0.882694
GOBP_TELOMERE_TETHERING_AT_NUCLEAR_PERIPHERY	0.44906	0.978203	0.46747	0.999999	0.5785	0.864071	0.32938	0.889792	0.26681	0.930153	0.36005	0.90929	0.11795	0.796581	0.74182	0.962159	0.32499	0.949782	0.56164	0.928853
GOBP_TOLERANCE_INDUCTION_TO_SELF_ANTIGEN	0.42341	0.978203	0.73774	0.999999	0.53757	0.851453	0.027561	0.723145	0.020891	0.660319	0.32716	0.904566	0.48733	0.933491	0.37864	0.891951	0.21084	0.942695	0.42259	0.906823
GOBP_TOR_SIGNALING	0.44832	0.978203	0.26205	0.999999	0.039351	0.349313	0.82714	0.993088	0.17526	0.897644	0.19884	0.868106	0.6186	0.954075	0.24954	0.858074	0.55138	0.97075	0.24539	0.874148
GOBP_TRANSFORMING_GROWTH_FACTOR_BETA1_PRODUCTION	0.42025	0.978203	0.070934	0.920152	0.08321	0.485555	0.14758	0.807273	0.14237	0.887464	0.34914	0.90599	0.14322	0.81668	0.099036	0.75672	0.89617	0.993519	0.71017	0.952036
GOBP_TRANSFORMING_GROWTH_FACTOR_BETA_RECEPTOR_SIGNALING_PATHWAY	0.45048	0.978203	0.3003	0.999999	0.065678	0.436612	0.16803	0.81859	0.40792	0.966593	0.1886	0.865228	0.41612	0.916793	0.43734	0.906673	0.096532	0.94215	0.045207	0.741499
GOBP_TRANSLATIONAL_READTHROUGH	0.41998	0.978203	0.19466	0.984434	0.48034	0.830688	0.68122	0.969673	0.79549	0.996501	0.21236	0.871619	0.91409	0.99194	0.98909	0.999478	0.50421	0.969027	0.25196	0.876858
GOBP_TRANSPORT_ALONG_MICROTUBULE	0.42105	0.978203	0.48354	0.999999	0.2618	0.715044	0.52217	0.940262	0.30732	0.943308	0.34634	0.905148	0.83605	0.983121	0.76108	0.966244	0.59199	0.972126	0.065861	0.770496
GOBP_TRIPARTITE_REGIONAL_SUBDIVISION	0.44286	0.978203	0.45085	0.999999	0.91512	0.966475	0.64177	0.963922	0.01196	0.618544	0.57564	0.949259	0.86558	0.986218	0.61073	0.938512	0.1055	0.94215	0.48616	0.921415
GOBP_TRNA_CATABOLIC_PROCESS	0.41592	0.978203	0.25867	0.999999	0.86072	0.949984	0.92235	0.99991	0.71868	0.993755	0.44639	0.921815	0.88286	0.98755	0.91643	0.991925	0.91492	0.994571	0.21206	0.86548
GOBP_T_HELPER_1_TYPE_IMMUNE_RESPONSE	0.44485	0.978203	0.44151	0.999999	2.6589e-06	0.000525751	0.92458	0.99991	0.69891	0.993755	0.67013	0.961813	0.21253	0.861261	0.11085	0.770806	0.3148	0.949782	0.62725	0.93922
GOBP_UBIQUITIN_DEPENDENT_ERAD_PATHWAY	0.42153	0.978203	0.92649	0.999999	0.87976	0.955259	0.79937	0.990403	0.58239	0.986149	0.82088	0.981056	0.0085181	0.554949	0.0076302	0.522256	0.035843	0.94215	0.87112	0.978689
GOBP_VASCULAR_ASSOCIATED_SMOOTH_MUSCLE_CELL_DIFFERENTIATION	0.44059	0.978203	0.97331	0.999999	0.26127	0.715044	0.0029278	0.594098	0.0016077	0.533121	0.80026	0.979092	0.11206	0.791291	0.79131	0.969482	0.47827	0.969027	0.30816	0.887626
GOBP_VERY_LOW_DENSITY_LIPOPROTEIN_PARTICLE_ASSEMBLY	0.44914	0.978203	0.8055	0.999999	0.98886	0.993438	0.42823	0.922332	0.0022583	0.548145	0.22521	0.873678	0.66809	0.962207	0.46951	0.911153	0.82382	0.989671	0.32363	0.891159
GOBP_VESICLE_CARGO_LOADING	0.44712	0.978203	0.25991	0.999999	0.60882	0.874815	0.47367	0.933334	0.56447	0.985403	0.65743	0.960969	0.48772	0.933491	0.31342	0.870442	0.13909	0.94215	0.10232	0.803997
GOBP_VESICLE_TETHERING_INVOLVED_IN_EXOCYTOSIS	0.45053	0.978203	0.39362	0.999999	0.64579	0.886044	0.89425	0.99991	0.7624	0.99611	0.97054	0.996553	0.35729	0.903385	0.50602	0.91952	0.62386	0.974572	0.92945	0.990015
GOBP_VESTIBULOCOCHLEAR_NERVE_MORPHOGENESIS	0.46326	0.978203	0.8048	0.999999	0.93247	0.971371	0.0024939	0.594098	0.026347	0.704279	0.23625	0.878911	0.97774	0.997809	0.89553	0.989148	0.78606	0.986932	0.51017	0.925655
GOBP_VIRION_ASSEMBLY	0.46127	0.978203	0.38798	0.999999	0.35338	0.775694	0.5333	0.942423	0.097048	0.849232	0.15613	0.84754	0.018901	0.62359	0.024828	0.629858	0.71842	0.982487	0.30695	0.887626
GOBP_VITAMIN_CATABOLIC_PROCESS	0.46529	0.978203	0.48032	0.999999	0.36821	0.784296	0.5913	0.952715	0.16804	0.897644	0.77022	0.976589	0.59907	0.950989	0.87974	0.985318	0.5691	0.97075	0.4514	0.913068
GOBP_VITAMIN_D_RECEPTOR_SIGNALING_PATHWAY	0.44039	0.978203	0.18733	0.983684	0.60871	0.874815	0.54613	0.944141	0.41464	0.967117	0.64973	0.960969	0.05923	0.730432	0.24686	0.857237	0.15462	0.94215	0.57829	0.932149
GOBP_VITAMIN_METABOLIC_PROCESS	0.43488	0.978203	0.16606	0.973184	0.73241	0.912423	0.65188	0.965257	0.33876	0.95379	0.80862	0.979888	0.37271	0.905892	0.69601	0.952435	0.020063	0.94215	0.25141	0.876199
GOBP_XENOBIOTIC_TRANSPORT	0.44253	0.978203	0.60468	0.999999	0.70476	0.903417	0.21143	0.849449	0.48248	0.975291	0.82222	0.981056	0.56745	0.945564	0.44849	0.90898	0.25489	0.947904	0.56533	0.930195
GOCC_ACTIN_BASED_CELL_PROJECTION	0.42068	0.978203	0.92239	0.999999	0.76362	0.922387	0.90735	0.99991	0.24406	0.923602	0.64375	0.960969	0.35419	0.902128	0.56684	0.928909	0.17222	0.94215	0.011634	0.675938
GOCC_ACTOMYOSIN	0.44307	0.978203	0.24312	0.999999	0.48432	0.831789	0.59115	0.952664	0.71167	0.993755	0.23405	0.878911	0.30902	0.890572	0.57519	0.93139	0.15614	0.94215	0.27746	0.8828
GOCC_AGGRESOME	0.41819	0.978203	0.22593	0.999999	0.1243	0.563107	0.6588	0.966039	0.40592	0.965814	0.80262	0.979365	0.91861	0.992569	0.62125	0.940919	0.13534	0.94215	0.7253	0.953823
GOCC_BASEMENT_MEMBRANE	0.447	0.978203	0.16833	0.974228	0.46021	0.822826	0.73937	0.982006	0.31518	0.947202	0.7772	0.97737	0.46519	0.930161	0.027744	0.648535	0.94737	0.99604	0.67841	0.947256
GOCC_BLOOD_MICROPARTICLE	0.43748	0.978203	0.7895	0.999999	0.4485	0.819365	0.2907	0.879757	0.48728	0.975484	0.24629	0.880187	0.27433	0.877075	0.13056	0.790958	0.68123	0.97872	0.34119	0.89175
GOCC_CHAPERONIN_CONTAINING_T_COMPLEX	0.4623	0.978203	0.041934	0.863228	0.293	0.741214	0.066235	0.759783	0.25844	0.926498	0.51312	0.936735	0.58203	0.948245	0.69862	0.95306	0.99309	0.999599	0.96164	0.992634
GOCC_CHROMOCENTER	0.42175	0.978203	0.15135	0.968856	0.68437	0.895594	0.44293	0.925923	0.59183	0.987064	0.30347	0.902546	0.52817	0.939435	0.1508	0.803966	0.75677	0.985566	0.93413	0.990827
GOCC_CILIARY_BASAL_BODY	0.433	0.978203	0.45296	0.999999	0.54021	0.851921	0.37971	0.910101	0.08162	0.832001	0.58657	0.951762	0.033589	0.689311	0.42663	0.904189	0.25256	0.947904	0.69508	0.951559
GOCC_CLOCK_BMAL_TRANSCRIPTION_COMPLEX	0.43667	0.978203	0.92605	0.999999	0.25613	0.711449	0.11677	0.799471	0.37073	0.962574	0.55663	0.945795	0.5613	0.945121	0.5673	0.928909	0.74585	0.985213	0.59238	0.936081
GOCC_CYTOPLASMIC_UBIQUITIN_LIGASE_COMPLEX	0.44191	0.978203	0.70272	0.999999	0.43541	0.812374	0.76523	0.987355	0.50227	0.976229	0.83096	0.982238	0.79031	0.979263	0.38824	0.894482	0.13408	0.94215	0.76286	0.956307
GOCC_DOPAMINERGIC_SYNAPSE	0.42001	0.978203	0.93751	0.999999	0.28386	0.734821	0.59218	0.952983	0.54488	0.981119	0.34885	0.905955	0.65853	0.961259	0.57443	0.930901	0.7322	0.984146	0.73955	0.954765
GOCC_ENDOPEPTIDASE_COMPLEX	0.44021	0.978203	0.76828	0.999999	0.60507	0.873374	0.84535	0.994083	0.89486	0.99996	0.9411	0.994336	0.30238	0.887398	0.24093	0.855034	0.0039212	0.94215	0.74729	0.955376
GOCC_ENDOPLASMIC_RETICULUM_EXIT_SITE	0.45906	0.978203	0.26777	0.999999	0.81657	0.938262	0.45079	0.927383	0.85087	0.999612	0.87646	0.985206	0.79686	0.979663	0.59756	0.935384	0.24458	0.946051	0.30288	0.887626
GOCC_ER_MEMBRANE_INSERTION_COMPLEX	0.44235	0.978203	0.37951	0.999999	0.28235	0.733696	0.12035	0.800539	0.782	0.996385	0.52727	0.940482	0.47166	0.93041	0.85623	0.980352	0.96133	0.99725	0.42781	0.907438
GOCC_EXORIBONUCLEASE_COMPLEX	0.4639	0.978203	0.10081	0.94528	0.14117	0.588962	0.1971	0.846514	0.71273	0.993755	0.24555	0.880187	0.67981	0.963263	0.54697	0.927642	0.36164	0.955179	0.028868	0.736539
GOCC_GAP_JUNCTION	0.4595	0.978203	0.63161	0.999999	0.65903	0.889147	0.55357	0.945342	0.0095094	0.577526	0.64853	0.960969	0.20227	0.854085	0.033276	0.672736	0.42531	0.965906	0.4622	0.914745
GOCC_GOLGI_ASSOCIATED_VESICLE_MEMBRANE	0.41667	0.978203	0.46232	0.999999	0.064986	0.434995	0.85652	0.995484	0.5792	0.986149	0.29646	0.901289	0.39762	0.915328	0.21362	0.835838	0.38916	0.963269	0.36729	0.896555
GOCC_HIPPOCAMPAL_MOSSY_FIBER	0.42352	0.978203	0.068962	0.920152	0.88832	0.958324	0.90315	0.99991	0.73062	0.993755	0.084147	0.795345	0.49225	0.934321	0.73144	0.958788	0.2886	0.947904	0.95159	0.992634
GOCC_INO80_COMPLEX	0.44172	0.978203	0.56739	0.999999	0.30649	0.749585	0.96261	0.99991	0.23335	0.922382	0.29967	0.901289	0.69868	0.966034	0.94831	0.994515	0.51529	0.970191	0.61113	0.937994
GOCC_INSULIN_RESPONSIVE_COMPARTMENT	0.43468	0.978203	0.96091	0.999999	0.37259	0.784775	0.79224	0.988683	0.5015	0.976229	0.54587	0.944923	0.38978	0.910524	0.55172	0.928592	0.25083	0.947904	0.85611	0.977881
GOCC_KINOCILIUM	0.43058	0.978203	0.4354	0.999999	0.60743	0.874775	0.87522	0.999135	0.50366	0.976229	0.22209	0.871619	0.033625	0.689311	0.26578	0.860538	0.61003	0.974406	0.62993	0.939455
GOCC_MITOCHONDRIAL_INTERMEMBRANE_SPACE_PROTEIN_TRANSPORTER_COMPLEX	0.44133	0.978203	0.90894	0.999999	0.77693	0.926226	0.14848	0.809235	0.71719	0.993755	0.24574	0.880187	0.1027	0.788354	0.03637	0.677855	0.49624	0.969027	0.998	0.999611
GOCC_MKS_COMPLEX	0.45628	0.978203	0.2396	0.999999	0.010264	0.17247	0.34874	0.898968	0.71348	0.993755	0.33897	0.904566	0.016755	0.612693	0.075417	0.734352	0.13298	0.94215	0.86541	0.978094
GOCC_NEURON_PROJECTION_TERMINUS	0.45428	0.978203	0.43811	0.999999	0.69473	0.899694	0.19175	0.841475	0.81854	0.998497	0.32344	0.904566	0.04735	0.710419	0.59967	0.935618	0.27832	0.947904	0.045115	0.741499
GOCC_NUCLEAR_PERIPHERY	0.45601	0.978203	0.051231	0.891155	0.066001	0.437733	0.3903	0.913565	0.81291	0.997401	0.31005	0.904566	0.93599	0.993294	0.45885	0.911153	0.82596	0.989671	0.69842	0.951559
GOCC_NUCLEAR_SPECK	0.44852	0.978203	0.61081	0.999999	0.21992	0.682371	0.11724	0.799471	0.091092	0.847364	0.040739	0.744572	0.88995	0.988022	0.61701	0.939997	0.67069	0.977553	0.035144	0.741499
GOCC_NURD_COMPLEX	0.44323	0.978203	0.81244	0.999999	0.51824	0.84434	0.84399	0.994083	0.99669	0.99996	0.65875	0.960969	0.45397	0.927419	0.033669	0.672736	0.6944	0.980566	0.6407	0.940537
GOCC_OUTER_KINETOCHORE	0.41689	0.978203	0.22885	0.999999	0.72147	0.909672	0.25825	0.868538	0.060015	0.816444	0.51438	0.937106	0.79772	0.979663	0.55841	0.928909	0.60068	0.974406	0.010238	0.665153
GOCC_PHAGOLYSOSOME	0.44394	0.978203	0.59922	0.999999	0.28887	0.738016	0.59496	0.953023	0.47187	0.974869	0.98614	0.997401	0.49688	0.935135	0.23038	0.849573	0.066173	0.94215	0.37461	0.898489
GOCC_PHOSPHATIDYLINOSITOL_3_KINASE_COMPLEX_CLASS_I	0.43486	0.978203	0.078817	0.926982	0.75961	0.920607	0.56403	0.947932	0.30552	0.943308	0.58548	0.951762	0.98146	0.998609	0.59528	0.935384	0.39577	0.963269	0.03017	0.736539
GOCC_PHOTORECEPTOR_OUTER_SEGMENT	0.43966	0.978203	0.54983	0.999999	0.84716	0.946142	0.87193	0.998847	0.49693	0.976229	0.21839	0.871619	0.3669	0.903916	0.46355	0.911153	0.093078	0.94215	0.2123	0.86548
GOCC_PRESYNAPTIC_CYTOSKELETON	0.45732	0.978203	0.8356	0.999999	0.92083	0.968148	0.15058	0.812777	0.87274	0.99996	0.61751	0.957165	0.20386	0.855046	0.63163	0.941987	0.78346	0.986423	0.55161	0.92806
GOCC_PROTEASOME_COMPLEX	0.45651	0.978203	0.54065	0.999999	0.36819	0.784296	0.60507	0.954684	0.66281	0.991608	0.96765	0.996179	0.34094	0.898534	0.66195	0.948916	0.013954	0.94215	0.81067	0.966596
GOCC_PROTEIN_PHOSPHATASE_TYPE_2A_COMPLEX	0.45517	0.978203	0.23331	0.999999	0.12764	0.569884	0.34004	0.89457	0.63474	0.990911	0.68951	0.964385	0.52469	0.939083	0.66968	0.949886	0.50325	0.969027	0.54992	0.92806
GOCC_RNA_N6_METHYLADENOSINE_METHYLTRANSFERASE_COMPLEX	0.42813	0.978203	0.84971	0.999999	0.23473	0.694307	0.57916	0.950384	0.21104	0.913613	0.3563	0.907289	0.66194	0.96149	0.54021	0.925939	0.94896	0.99604	0.10194	0.802731
GOCC_SECRETORY_VESICLE	0.42331	0.978203	0.52875	0.999999	0.97044	0.986097	0.36011	0.904237	0.7675	0.996209	0.96494	0.996179	0.31445	0.893143	0.64089	0.945072	0.63319	0.974572	0.73383	0.954361
GOCC_SERINE_TYPE_PEPTIDASE_COMPLEX	0.41931	0.978203	0.32682	0.999999	0.60938	0.874815	0.8034	0.991084	0.78002	0.996385	0.45769	0.924892	0.398	0.915328	0.1358	0.79471	0.12108	0.94215	0.55614	0.92806
GOCC_SM_LIKE_PROTEIN_FAMILY_COMPLEX	0.46098	0.978203	0.15661	0.968856	0.63557	0.883523	0.41314	0.919371	0.40707	0.966593	0.25519	0.885613	0.48698	0.933491	0.66589	0.949228	0.31046	0.949782	0.42968	0.907671
GOCC_SODIUM_CHANNEL_COMPLEX	0.44283	0.978203	0.49449	0.999999	0.93754	0.973466	0.4774	0.934104	0.33933	0.95379	0.98924	0.998439	0.53633	0.940366	0.37492	0.890722	0.27336	0.947904	0.89376	0.9825
GOCC_SORTING_ENDOSOME	0.43159	0.978203	0.060187	0.909578	0.61516	0.877403	0.81436	0.992117	0.52999	0.976986	0.2293	0.875683	0.54062	0.941171	0.87199	0.983179	0.54463	0.970634	0.98363	0.997407
GOMF_3_5_EXONUCLEASE_ACTIVITY	0.42616	0.978203	0.47949	0.999999	0.16244	0.619539	0.44256	0.925923	0.30655	0.943308	0.03056	0.71778	0.8638	0.986218	0.70809	0.954215	0.42308	0.965855	0.45699	0.914677
GOMF_ADRENERGIC_RECEPTOR_ACTIVITY	0.45173	0.978203	0.72088	0.999999	0.69465	0.899694	0.25222	0.864284	0.30434	0.943308	0.53874	0.943153	0.72905	0.971016	0.92242	0.993598	0.90348	0.993519	0.74863	0.955376
GOMF_ALCOHOL_DEHYDROGENASE_NADPPLUS_ACTIVITY	0.43554	0.978203	0.93669	0.999999	0.99356	0.996441	0.77135	0.987669	0.87901	0.99996	0.20525	0.871619	0.41339	0.916793	0.6668	0.94942	0.089029	0.94215	0.18886	0.860811
GOMF_ALPHA_N_ACETYLNEURAMINATE_ALPHA_2_8_SIALYLTRANSFERASE_ACTIVITY	0.43145	0.978203	0.87793	0.999999	0.66957	0.893189	0.80955	0.991469	0.381	0.963826	0.47574	0.931191	0.62243	0.955548	0.23183	0.850492	0.16892	0.94215	0.49712	0.924069
GOMF_AMINO_ACID_PROTON_SYMPORTER_ACTIVITY	0.44901	0.978203	0.016913	0.781491	0.39659	0.79885	0.18371	0.832756	0.82726	0.998984	0.90898	0.99051	0.45781	0.927926	0.13371	0.794667	0.80255	0.987332	0.68411	0.949336
GOMF_ARACHIDONATE_COA_LIGASE_ACTIVITY	0.42785	0.978203	0.86299	0.999999	0.73272	0.912423	0.97483	0.99991	0.71086	0.993755	0.2977	0.901289	0.66804	0.962207	0.98343	0.99884	0.89395	0.993519	0.015896	0.694847
GOMF_ARGININE_BINDING	0.44168	0.978203	0.93759	0.999999	0.66739	0.892368	0.16051	0.817722	0.52909	0.976229	0.90485	0.99051	0.32347	0.8971	0.12686	0.786699	0.6543	0.976436	0.28145	0.885135
GOMF_AROMATIC_AMINO_ACID_TRANSMEMBRANE_TRANSPORTER_ACTIVITY	0.42265	0.978203	0.1466	0.966746	0.1967	0.658931	0.62864	0.960015	0.46929	0.973783	0.79026	0.978944	0.81555	0.980727	0.80463	0.971736	0.30358	0.949782	0.82327	0.970827
GOMF_ASPARTIC_TYPE_ENDOPEPTIDASE_INHIBITOR_ACTIVITY	0.4469	0.978203	0.87751	0.999999	0.81341	0.937308	0.38439	0.910723	0.98223	0.99996	0.69889	0.965827	0.47976	0.93041	0.43183	0.906078	0.52021	0.970333	0.77114	0.957155
GOMF_ATP_DEPENDENT_ACTIVITY_ACTING_ON_RNA	0.45895	0.978203	0.22398	0.999999	0.47257	0.827295	0.96055	0.99991	0.95045	0.99996	0.66158	0.960969	0.40421	0.916793	0.63903	0.944791	0.23676	0.942695	0.88436	0.980275
GOMF_ATP_DEPENDENT_CHROMATIN_REMODELER_ACTIVITY	0.4458	0.978203	0.80213	0.999999	0.65798	0.888923	0.8102	0.991469	0.77899	0.996385	0.74839	0.972434	0.35067	0.900635	0.34089	0.880765	0.61514	0.974406	0.36526	0.896114
GOMF_BENZODIAZEPINE_RECEPTOR_BINDING	0.4654	0.978203	0.49245	0.999999	0.96002	0.982022	0.28407	0.878693	0.62304	0.988963	0.40337	0.915429	0.25944	0.871484	0.13847	0.795049	0.73833	0.984298	0.30373	0.887626
GOMF_BILE_ACID_TRANSMEMBRANE_TRANSPORTER_ACTIVITY	0.4469	0.978203	0.39876	0.999999	0.44268	0.81696	0.98095	0.99991	0.35234	0.958657	0.84063	0.982668	0.22986	0.867682	0.36164	0.885917	0.44455	0.967983	0.59314	0.936293
GOMF_CARBONATE_DEHYDRATASE_ACTIVITY	0.43153	0.978203	0.7326	0.999999	0.54507	0.854309	0.99475	0.99991	0.9962	0.99996	0.083089	0.793807	0.92021	0.992597	0.714	0.955752	0.94427	0.995769	0.82048	0.970324
GOMF_CARBOXY_LYASE_ACTIVITY	0.45716	0.978203	0.73667	0.999999	0.80141	0.9339	0.83371	0.994015	0.64454	0.990911	0.87283	0.98413	0.85313	0.984568	0.64576	0.945905	0.26324	0.947904	0.93219	0.990809
GOMF_CASPASE_BINDING	0.42086	0.978203	0.35272	0.999999	0.83713	0.943096	0.94306	0.99991	0.86058	0.99996	0.95232	0.995464	0.52805	0.939435	0.54101	0.926098	0.93404	0.995153	0.44805	0.913063
GOMF_CCR3_CHEMOKINE_RECEPTOR_BINDING	0.41764	0.978203	0.89285	0.999999	0.95415	0.979435	0.62736	0.959742	0.42562	0.967131	0.67608	0.962317	0.20661	0.855124	0.3143	0.870442	0.2565	0.947904	0.44442	0.911302
GOMF_CHEMOKINE_BINDING	0.4275	0.978203	0.046136	0.871987	0.44652	0.81888	0.79666	0.988802	0.95298	0.99996	0.60641	0.955883	0.73128	0.97121	0.6921	0.952048	0.066739	0.94215	0.16948	0.852854
GOMF_COLLAGEN_BINDING	0.42528	0.978203	0.33229	0.999999	0.56709	0.862042	0.74259	0.982006	0.34804	0.958657	0.38032	0.913273	0.65713	0.961259	0.23064	0.849869	0.71456	0.982487	0.041356	0.741499
GOMF_DELAYED_RECTIFIER_POTASSIUM_CHANNEL_ACTIVITY	0.43156	0.978203	0.45587	0.999999	0.85867	0.949394	0.27946	0.877128	0.5792	0.986149	0.97708	0.996841	0.28619	0.884054	0.90325	0.990077	0.034498	0.94215	0.059024	0.770496
GOMF_DNA_APURINIC_OR_APYRIMIDINIC_SITE_ENDONUCLEASE_ACTIVITY	0.44272	0.978203	0.34401	0.999999	0.11053	0.541824	0.89416	0.99991	0.97502	0.99996	0.66034	0.960969	0.68419	0.963794	0.18664	0.826725	0.052724	0.94215	0.47952	0.920286
GOMF_DNA_BINDING_TRANSCRIPTION_FACTOR_ACTIVITY	0.44327	0.978203	0.016199	0.781491	3.121e-08	1.39665e-05	0.1639	0.817722	0.017446	0.641336	0.014341	0.649573	0.86147	0.986218	0.91422	0.991895	0.41321	0.964906	0.44047	0.909439
GOMF_DNA_ENDONUCLEASE_ACTIVITY_PRODUCING_3_PHOSPHOMONOESTERS	0.45272	0.978203	0.24233	0.999999	0.33523	0.765385	0.55475	0.945342	0.83681	0.999026	0.58156	0.951596	0.94317	0.993988	0.30798	0.870442	0.65207	0.975867	0.14604	0.833529
GOMF_GANGLIOSIDE_BINDING	0.41874	0.978203	0.61593	0.999999	0.63732	0.884271	0.44653	0.927308	0.087146	0.846881	0.55282	0.945795	0.15382	0.821807	0.35723	0.884675	0.62746	0.974572	0.42099	0.906823
GOMF_GDP_DISSOCIATION_INHIBITOR_BINDING	0.4266	0.978203	0.52233	0.999999	0.54421	0.854108	0.12672	0.800963	0.29103	0.939083	0.61127	0.956533	0.86701	0.986218	0.6905	0.952048	0.66888	0.977553	0.59049	0.9356
GOMF_GLYCINE_TRANSMEMBRANE_TRANSPORTER_ACTIVITY	0.41909	0.978203	0.78197	0.999999	0.60205	0.872504	0.44768	0.927308	0.49225	0.975528	0.91037	0.990664	0.86986	0.986259	0.52658	0.924133	0.56124	0.97075	0.19212	0.860938
GOMF_G_PROTEIN_COUPLED_RECEPTOR_ACTIVITY	0.44869	0.978203	0.79152	0.999999	0.72349	0.909672	0.17599	0.822173	0.21218	0.914226	0.75334	0.972434	0.085972	0.767094	0.13517	0.79471	0.079467	0.94215	0.38314	0.900841
GOMF_HELICASE_ACTIVITY	0.45567	0.978203	0.36103	0.999999	0.34023	0.768397	0.92552	0.99991	0.51306	0.976229	0.84168	0.982668	0.17166	0.832002	0.61634	0.939764	0.84975	0.990119	0.66037	0.9423
GOMF_HEPARIN_BINDING	0.46049	0.978203	0.49923	0.999999	0.096618	0.512025	0.07922	0.777343	0.48238	0.975291	0.55585	0.945795	0.95518	0.995518	0.83227	0.975537	0.11012	0.94215	0.2017	0.864912
GOMF_HISTONE_H3K27ME2_H3K27ME3_DEMETHYLASE_ACTIVITY	0.462	0.978203	0.21771	0.997961	0.1525	0.606346	0.30977	0.883455	0.63645	0.990911	0.058548	0.7682	0.45159	0.927233	0.087389	0.744097	0.50979	0.969969	0.23662	0.870508
GOMF_HORMONE_BINDING	0.41745	0.978203	0.99207	0.999999	0.29949	0.746032	0.15663	0.816934	0.50469	0.976229	0.90481	0.99051	0.00031101	0.377744	0.00054536	0.326346	0.31575	0.949782	0.19093	0.860811
GOMF_HYDROPEROXY_ICOSATETRAENOATE_DEHYDRATASE_ACTIVITY	0.42081	0.978203	0.52538	0.999999	0.36082	0.779835	0.15553	0.816934	0.16453	0.897644	0.37938	0.913273	0.66416	0.96149	0.51614	0.92074	0.79037	0.987158	0.55574	0.92806
GOMF_HYDRO_LYASE_ACTIVITY	0.41653	0.978203	0.572	0.999999	0.12679	0.567773	0.46005	0.929017	0.48133	0.975291	0.21238	0.871619	0.66932	0.962242	0.52337	0.924116	0.78721	0.98708	0.81464	0.96858
GOMF_IMMUNOGLOBULIN_RECEPTOR_ACTIVITY	0.42588	0.978203	0.35891	0.999999	0.00096291	0.0372991	0.52427	0.940487	0.17039	0.897644	0.011695	0.646045	0.034386	0.691143	0.019656	0.610903	0.096424	0.94215	0.57788	0.932149
GOMF_IMPORTIN_ALPHA_FAMILY_PROTEIN_BINDING	0.46433	0.978203	0.41276	0.999999	0.2228	0.683544	0.40748	0.917991	0.17707	0.898024	0.088789	0.796806	0.11816	0.796581	0.87939	0.985251	0.76686	0.985566	0.33854	0.891159
GOMF_INOSITOL_TRISPHOSPHATE_PHOSPHATASE_ACTIVITY	0.45018	0.978203	0.36206	0.999999	0.64346	0.885541	0.85928	0.995494	0.33515	0.95379	0.93398	0.993726	0.38668	0.909789	0.20386	0.834321	0.39581	0.963269	0.62797	0.93922
GOMF_KINASE_ACTIVATOR_ACTIVITY	0.43386	0.978203	0.61826	0.999999	0.66567	0.891667	0.64489	0.964275	0.64439	0.990911	0.92234	0.992507	0.98544	0.999079	0.84353	0.977475	0.1877	0.94215	0.37622	0.898489
GOMF_LIGAND_GATED_MONOATOMIC_ANION_CHANNEL_ACTIVITY	0.4447	0.978203	0.56807	0.999999	0.22786	0.689704	0.2578	0.868538	0.43121	0.967934	0.010139	0.646045	0.65535	0.961259	0.21846	0.839109	0.097301	0.94215	0.23338	0.869309
GOMF_LYASE_ACTIVITY	0.42961	0.978203	0.92714	0.999999	0.28115	0.73281	0.577	0.95012	0.75498	0.995954	0.80002	0.979011	0.72112	0.968939	0.56448	0.928909	0.3664	0.955179	0.90994	0.986542
GOMF_LYSOPHOSPHATIDIC_ACID_BINDING	0.45796	0.978203	0.49772	0.999999	0.69554	0.899859	0.63601	0.962253	0.62085	0.988963	0.96121	0.996032	0.47527	0.93041	0.040664	0.680727	0.049455	0.94215	0.98741	0.99766
GOMF_L_SERINE_TRANSMEMBRANE_TRANSPORTER_ACTIVITY	0.44278	0.978203	0.18233	0.9799	0.45491	0.821069	0.46705	0.931464	0.63126	0.990911	0.46099	0.925464	0.53734	0.940884	0.39577	0.896716	0.39535	0.963269	0.33946	0.891507
GOMF_MACROMOLECULE_TRANSMEMBRANE_TRANSPORTER_ACTIVITY	0.43161	0.978203	0.47932	0.999999	0.49713	0.836183	0.36574	0.905431	0.14647	0.896249	0.70114	0.966631	0.00034887	0.395479	0.0016338	0.398523	0.13066	0.94215	0.11557	0.810706
GOMF_MAP_KINASE_TYROSINE_SERINE_THREONINE_PHOSPHATASE_ACTIVITY	0.44867	0.978203	0.69115	0.999999	0.20866	0.669803	0.093644	0.786467	0.24729	0.923602	0.54529	0.944923	0.96209	0.996302	0.27361	0.860538	0.13672	0.94215	0.64934	0.940922
GOMF_METAL_ION_TRANSMEMBRANE_TRANSPORTER_ACTIVITY	0.45333	0.978203	0.9019	0.999999	0.99553	0.997428	0.96149	0.99991	0.89306	0.99996	0.93044	0.993527	0.83654	0.983322	0.65055	0.948222	0.3026	0.949782	0.18777	0.860811
GOMF_MHC_CLASS_I_PROTEIN_COMPLEX_BINDING	0.44759	0.978203	0.69135	0.999999	0.81292	0.937073	0.88464	0.99991	0.21544	0.914974	0.090657	0.797528	0.48678	0.933491	0.60587	0.937704	0.84502	0.990119	0.77077	0.957155
GOMF_MICROTUBULE_BINDING	0.41535	0.978203	0.20583	0.992618	0.020718	0.253936	0.78774	0.988453	0.22773	0.921788	0.5687	0.947175	0.81814	0.980734	0.59765	0.935384	0.32271	0.949782	0.93323	0.990827
GOMF_MICROTUBULE_MINUS_END_BINDING	0.43934	0.978203	0.25891	0.999999	0.81705	0.938299	0.50248	0.93713	0.86891	0.99996	0.82744	0.981698	0.67601	0.962964	0.76314	0.966422	0.19298	0.94215	0.27296	0.882694
GOMF_MISMATCH_REPAIR_COMPLEX_BINDING	0.4208	0.978203	0.91654	0.999999	0.25869	0.713973	0.1321	0.800963	0.44371	0.969501	0.40702	0.915768	0.64313	0.959148	0.91264	0.991599	0.98947	0.999562	0.79038	0.961372
GOMF_MYOSIN_V_BINDING	0.45517	0.978203	0.64292	0.999999	0.82296	0.939876	0.49737	0.936437	0.48806	0.975484	0.78399	0.978944	0.71102	0.967687	0.87559	0.984391	0.4224	0.965855	0.38257	0.900841
GOMF_NADPH_BINDING	0.41596	0.978203	0.83932	0.999999	0.15822	0.614557	0.449	0.927308	0.21749	0.915101	0.52062	0.938905	0.92095	0.992597	0.1928	0.829424	0.14843	0.94215	0.43629	0.907903
GOMF_NADPLUS_NUCLEOSIDASE_ACTIVITY	0.44161	0.978203	0.31408	0.999999	4.4475e-09	2.8011e-06	0.46087	0.92909	0.85037	0.999612	0.0051127	0.575225	0.45099	0.927233	0.05024	0.700805	0.012578	0.94215	0.13442	0.822859
GOMF_NMDA_GLUTAMATE_RECEPTOR_ACTIVITY	0.41959	0.978203	0.78821	0.999999	0.74545	0.915609	0.4782	0.934104	0.75012	0.995717	0.38756	0.913273	0.030793	0.686584	0.35118	0.883946	0.33912	0.949782	0.056079	0.767177
GOMF_ORGANIC_HYDROXY_COMPOUND_TRANSMEMBRANE_TRANSPORTER_ACTIVITY	0.42265	0.978203	0.14032	0.964373	0.086797	0.49513	0.95483	0.99991	0.63891	0.990911	0.64909	0.960969	0.84153	0.983733	0.72876	0.958775	0.22598	0.942695	0.74292	0.955127
GOMF_OXIDOREDUCTASE_ACTIVITY_ACTING_ON_PAIRED_DONORS_WITH_INCORPORATION_OR_REDUCTION_OF_MOLECULAR_OXYGEN_ANOTHER_COMPOUND_AS_ONE_DONOR_AND_INCORPORATION_OF_ONE_ATOM_OF_OXYGEN	0.45884	0.978203	0.98171	0.999999	0.7888	0.929753	0.54192	0.94354	0.47827	0.975291	0.23851	0.878911	0.753	0.973715	0.56841	0.929311	0.67328	0.977553	0.64044	0.940537
GOMF_PALMITOYL_COA_HYDROLASE_ACTIVITY	0.45167	0.978203	0.93592	0.999999	0.57196	0.862305	0.2558	0.867028	0.64366	0.990911	0.7636	0.973547	0.54631	0.941765	0.060791	0.716117	0.69588	0.980566	0.33294	0.891159
GOMF_PEPTIDE_HORMONE_BINDING	0.44571	0.978203	0.87881	0.999999	0.44138	0.816255	0.0050202	0.627866	0.10547	0.855741	0.79868	0.978944	0.0026638	0.517688	0.069252	0.721121	0.22751	0.942695	0.31183	0.88771
GOMF_PHOSPHATIDYLCHOLINE_BINDING	0.44638	0.978203	0.6131	0.999999	0.36369	0.782457	0.50128	0.93713	0.22012	0.918512	0.17108	0.857923	0.33106	0.8971	0.92748	0.993816	0.29689	0.949028	0.66793	0.944488
GOMF_PH_DOMAIN_BINDING	0.46255	0.978203	0.29938	0.999999	0.58118	0.865409	0.9972	0.99991	0.78919	0.996501	0.77107	0.976589	0.71642	0.968086	0.7434	0.96243	0.8387	0.989982	0.11575	0.810922
GOMF_PROLINE_RICH_REGION_BINDING	0.44961	0.978203	0.43722	0.999999	0.87926	0.955054	0.81109	0.991469	0.4978	0.976229	0.54159	0.944835	0.53091	0.939435	0.3595	0.884675	0.6246	0.974572	0.05086	0.752619
GOMF_PROTEIN_CYSTEINE_S_STEAROYLTRANSFERASE_ACTIVITY	0.44673	0.978203	0.78487	0.999999	0.92907	0.970347	0.19675	0.846514	0.99354	0.99996	0.97818	0.996841	0.15318	0.820994	0.13481	0.79471	0.64299	0.974991	0.72622	0.953823
GOMF_PROTEIN_GLUTAMINE_GAMMA_GLUTAMYLTRANSFERASE_ACTIVITY	0.42516	0.978203	0.094139	0.94143	0.88516	0.957598	0.88894	0.99991	0.058757	0.813939	0.80167	0.979339	0.38413	0.909789	0.48624	0.915992	0.78486	0.986918	0.53935	0.927488
GOMF_PROTEIN_HETERODIMERIZATION_ACTIVITY	0.42515	0.978203	0.34365	0.999999	0.11176	0.542839	0.94826	0.99991	0.63663	0.990911	0.61409	0.956607	0.89521	0.988566	0.87774	0.984639	0.76038	0.985566	0.91451	0.987044
GOMF_PROTEIN_HORMONE_RECEPTOR_ACTIVITY	0.41844	0.978203	0.90382	0.999999	0.36482	0.782457	0.30094	0.882346	0.46648	0.97294	0.5379	0.943153	0.03565	0.691949	0.28456	0.861179	0.58686	0.971448	0.81123	0.966654
GOMF_PROTEIN_TAG	0.43016	0.978203	0.27549	0.999999	0.3503	0.772814	0.16634	0.81859	0.85358	0.999612	0.41367	0.91747	0.25222	0.868704	0.18632	0.826725	0.68524	0.979728	0.99077	0.998445
GOMF_RECEPTOR_SIGNALING_PROTEIN_TYROSINE_KINASE_ACTIVATOR_ACTIVITY	0.45739	0.978203	0.31305	0.999999	0.13468	0.579219	0.309	0.883455	0.12471	0.867715	0.64538	0.960969	0.96739	0.996464	0.96789	0.996187	0.64822	0.97571	0.59211	0.936074
GOMF_RNA_BINDING	0.43466	0.978203	0.40707	0.999999	0.037818	0.342984	0.56372	0.947932	0.90829	0.99996	0.41722	0.91747	0.66268	0.96149	0.9065	0.990561	0.23938	0.942695	0.47278	0.918212
GOMF_SODIUM_PROTON_ANTIPORTER_ACTIVITY	0.46036	0.978203	0.55428	0.999999	0.024948	0.280397	0.61411	0.956611	0.56103	0.983966	0.85303	0.982736	0.6929	0.964795	0.68292	0.952048	0.30765	0.949782	0.14266	0.833529
GOMF_SOMATOSTATIN_RECEPTOR_ACTIVITY	0.44282	0.978203	0.71592	0.999999	0.64209	0.885504	0.54061	0.943315	0.53258	0.977897	0.91962	0.991985	0.31447	0.893143	0.94265	0.994406	0.91927	0.994913	0.57193	0.930553
GOMF_STAT_FAMILY_PROTEIN_BINDING	0.42556	0.978203	0.25077	0.999999	0.83408	0.942699	0.58421	0.951355	0.0060081	0.548145	0.22217	0.871619	0.3543	0.902128	0.21517	0.837051	0.47692	0.969027	0.33361	0.891159
GOMF_STEROID_HORMONE_BINDING	0.44821	0.978203	0.44918	0.999999	0.080793	0.478706	0.91479	0.99991	0.47964	0.975291	0.15009	0.843848	0.19123	0.843989	0.49807	0.917653	0.44984	0.968112	0.5556	0.92806
GOMF_STRUCTURAL_CONSTITUENT_OF_PRESYNAPTIC_ACTIVE_ZONE	0.43861	0.978203	0.44974	0.999999	0.41142	0.803645	0.020934	0.717462	0.80621	0.997111	0.42188	0.918222	0.13185	0.80387	0.20102	0.833637	0.14393	0.94215	0.86983	0.978689
GOMF_SULFATIDE_BINDING	0.43028	0.978203	0.37182	0.999999	0.57163	0.862305	0.99919	0.99991	0.92761	0.99996	0.88554	0.987701	0.82947	0.98206	0.40133	0.896917	0.36266	0.955179	0.9444	0.991778
GOMF_TESTOSTERONE_DEHYDROGENASE_NAD_P_ACTIVITY	0.45165	0.978203	0.4432	0.999999	0.38535	0.790041	0.97525	0.99991	0.90435	0.99996	0.0023324	0.534807	0.28815	0.884893	0.6853	0.952048	0.12253	0.94215	0.74702	0.955376
GOMF_THIOREDOXIN_DISULFIDE_REDUCTASE_ACTIVITY	0.44484	0.978203	0.28195	0.999999	0.48588	0.832181	0.61914	0.957182	0.70581	0.993755	0.79968	0.978944	0.49557	0.934391	0.73635	0.961241	0.20024	0.94215	0.034803	0.741499
GOMF_TPR_DOMAIN_BINDING	0.43045	0.978203	0.11503	0.95162	0.4177	0.806516	0.25792	0.868538	0.73289	0.993755	0.012265	0.646045	0.34806	0.90046	0.036793	0.677855	0.72639	0.983563	0.048281	0.741534
GOMF_TRANSCRIPTION_COACTIVATOR_ACTIVITY	0.41848	0.978203	0.38769	0.999999	0.049781	0.386542	0.28742	0.878693	0.011915	0.618544	0.43667	0.920686	0.077868	0.759823	0.36347	0.88723	0.063955	0.94215	0.33606	0.891159
GOMF_TRANSITION_METAL_ION_TRANSMEMBRANE_TRANSPORTER_ACTIVITY	0.43149	0.978203	0.8218	0.999999	0.88584	0.957917	0.93958	0.99991	0.77707	0.996385	0.3335	0.904566	0.7452	0.972824	0.30154	0.869638	0.40022	0.964341	0.36648	0.896379
GOMF_TRANSMEMBRANE_RECEPTOR_PROTEIN_PHOSPHATASE_ACTIVITY	0.42841	0.978203	0.66253	0.999999	0.2211	0.682885	0.94459	0.99991	0.88534	0.99996	0.25907	0.889015	0.67495	0.962964	0.54007	0.925939	0.55651	0.97075	0.41836	0.906823
GOMF_UBIQUITIN_CONJUGATING_ENZYME_BINDING	0.45411	0.978203	0.34442	0.999999	0.37181	0.784775	0.60989	0.956611	0.84661	0.999612	0.51863	0.937968	0.18806	0.842865	0.10291	0.760161	0.99267	0.999599	0.45285	0.913068
GOMF_VITAMIN_BINDING	0.46458	0.978203	0.79721	0.999999	0.56999	0.862305	0.38872	0.913565	0.071161	0.825258	0.50832	0.936735	0.73106	0.97121	0.093365	0.753121	0.71321	0.982487	0.86494	0.978094
GOMF_WNT_RECEPTOR_ACTIVITY	0.43427	0.978203	0.91051	0.999999	0.96566	0.984062	0.10638	0.794536	0.029631	0.725	0.52666	0.940273	0.82254	0.981132	0.68071	0.952048	0.17445	0.94215	0.70374	0.951908
GOUYER_TUMOR_INVASIVENESS	0.43114	0.978203	0.98663	0.999999	0.086556	0.494235	0.042718	0.747858	0.42148	0.967117	0.52946	0.941096	0.74012	0.972366	0.72524	0.958363	0.71817	0.982487	0.706	0.951955
GRABARCZYK_BCL11B_TARGETS_UP	0.46154	0.978203	0.10369	0.948601	0.74194	0.914675	0.85039	0.994764	0.95969	0.99996	0.64009	0.9607	0.066249	0.738469	0.095741	0.754459	0.82515	0.989671	0.16682	0.850302
HALMOS_CEBPA_TARGETS_DN	0.42929	0.978203	0.59945	0.999999	0.50272	0.838887	0.18108	0.829417	0.35449	0.960351	0.19508	0.865971	0.22556	0.866751	0.53217	0.924615	0.89013	0.993519	0.85521	0.977544
HEIDENBLAD_AMPLICON_12P11_12_DN	0.41658	0.978203	0.34581	0.999999	0.29894	0.746032	0.25505	0.866736	0.16599	0.897644	0.13081	0.830336	0.41193	0.916793	0.16805	0.816882	0.59071	0.971749	0.095868	0.797882
HERNANDEZ_MITOTIC_ARREST_BY_DOCETAXEL_2_DN	0.42626	0.978203	0.072859	0.921477	0.68415	0.895594	0.3469	0.898156	0.23941	0.923377	0.55444	0.945795	0.11177	0.791291	0.20214	0.833637	0.026041	0.94215	0.1105	0.80887
HOLLEMAN_DAUNORUBICIN_ALL_DN	0.45242	0.978203	0.20019	0.987955	0.21526	0.676868	0.069816	0.759783	0.59931	0.988218	0.37554	0.913273	0.40899	0.916793	0.68127	0.952048	0.43534	0.966913	0.68518	0.949686
HOLLEMAN_PREDNISOLONE_RESISTANCE_B_ALL_DN	0.46168	0.978203	0.64538	0.999999	0.23374	0.693598	0.31973	0.886922	0.70769	0.993755	0.75294	0.972434	0.25203	0.868704	0.12513	0.783423	0.81321	0.989552	0.10784	0.80887
HOSHIDA_LIVER_CANCER_LATE_RECURRENCE_DN	0.4356	0.978203	0.19743	0.985068	0.68253	0.895594	0.61415	0.956611	0.091052	0.847364	0.88591	0.987701	0.41718	0.916793	0.46084	0.911153	0.68318	0.979168	0.88383	0.980261
HOSHIDA_LIVER_CANCER_SURVIVAL_DN	0.43639	0.978203	0.35789	0.999999	0.67238	0.894388	0.71205	0.976381	0.37731	0.963676	0.5074	0.936735	0.69662	0.965311	0.58485	0.933536	0.31327	0.949782	0.36211	0.895556
HSIAO_HOUSEKEEPING_GENES	0.44568	0.978203	0.18078	0.9799	0.35474	0.775926	0.13696	0.803782	0.22002	0.918512	0.037138	0.734456	0.354	0.902055	0.89757	0.989794	0.027216	0.94215	0.11093	0.80887
IIZUKA_LIVER_CANCER_PROGRESSION_G1_G2_UP	0.46405	0.978203	0.47686	0.999999	0.43016	0.810422	0.16437	0.817722	0.081708	0.832001	0.32454	0.904566	0.33509	0.8971	0.31911	0.870442	0.39744	0.963319	0.76569	0.956307
IYENGAR_RESPONSE_TO_ADIPOCYTE_FACTORS	0.43669	0.978203	0.68617	0.999999	0.66175	0.890133	0.32265	0.887235	0.70593	0.993755	0.93071	0.993527	0.29641	0.885353	0.043397	0.686455	0.4901	0.969027	0.78567	0.959648
IZADPANAH_STEM_CELL_ADIPOSE_VS_BONE_DN	0.45624	0.978203	0.55531	0.999999	0.18118	0.641868	0.76422	0.987355	0.92058	0.99996	0.021541	0.69525	0.68614	0.964002	0.37276	0.890412	0.35254	0.953331	0.5204	0.926273
JAZAG_TGFB1_SIGNALING_DN	0.44199	0.978203	0.85625	0.999999	0.39523	0.797967	0.44079	0.9253	0.54776	0.981409	0.52787	0.940528	0.30215	0.887398	0.18639	0.826725	0.33983	0.949782	0.38648	0.901569
JAZAG_TGFB1_SIGNALING_VIA_SMAD4_DN	0.42372	0.978203	0.97967	0.999999	0.72805	0.91108	0.94576	0.99991	0.36823	0.962574	0.020469	0.69525	0.11282	0.791556	0.82348	0.974191	0.3761	0.95638	0.51784	0.926273
JIANG_AGING_HYPOTHALAMUS_DN	0.44864	0.978203	0.63317	0.999999	0.39101	0.795682	0.21107	0.849285	0.90123	0.99996	0.95712	0.99585	0.44896	0.927145	0.07682	0.734352	0.84293	0.989982	0.85672	0.977881
JIANG_VHL_TARGETS	0.44294	0.978203	0.028033	0.820144	0.019922	0.248485	0.44942	0.927308	0.51657	0.976229	0.12494	0.824507	0.97093	0.997228	0.99351	0.999478	0.80713	0.988448	0.18895	0.860811
JOHNSTONE_PARVB_TARGETS_1_DN	0.44985	0.978203	0.063354	0.918009	0.12522	0.564642	0.8337	0.994015	0.79086	0.996501	0.011536	0.646045	0.34386	0.898596	0.20178	0.833637	0.60884	0.974406	0.48371	0.920708
KAPOSI_LIVER_CANCER_MET_DN	0.43533	0.978203	0.79917	0.999999	0.33397	0.764584	0.52522	0.940487	0.67376	0.993101	0.049545	0.761501	0.26117	0.87275	0.12473	0.783423	0.92899	0.995153	0.58422	0.934413
KEGG_ALPHA_LINOLENIC_ACID_METABOLISM	0.42484	0.978203	0.86828	0.999999	0.40727	0.802474	0.078945	0.776116	0.41318	0.967117	0.72819	0.970548	0.59259	0.950989	0.53306	0.924615	0.14947	0.94215	0.21915	0.866007
KEGG_AXON_GUIDANCE	0.45552	0.978203	0.18156	0.9799	0.29893	0.746032	0.062476	0.754454	0.1275	0.867715	0.066277	0.775998	0.35671	0.903243	0.11473	0.776331	0.93063	0.995153	0.70126	0.951908
KEGG_COMPLEMENT_AND_COAGULATION_CASCADES	0.42315	0.978203	0.87872	0.999999	0.79712	0.932322	0.84649	0.994083	0.89269	0.99996	0.76174	0.973547	0.16562	0.828025	0.033272	0.672736	0.67988	0.978392	0.68404	0.949336
KEGG_FRUCTOSE_AND_MANNOSE_METABOLISM	0.44337	0.978203	0.96604	0.999999	0.031694	0.317884	0.16907	0.81859	0.96101	0.99996	0.57093	0.947279	0.88926	0.988022	0.18593	0.826725	0.025923	0.94215	0.3388	0.891159
KEGG_GLYOXYLATE_AND_DICARBOXYLATE_METABOLISM	0.46044	0.978203	0.557	0.999999	0.22594	0.687533	0.058024	0.754454	0.73491	0.993755	0.82248	0.981056	0.52431	0.939083	0.50259	0.918633	0.98906	0.999562	0.82342	0.970827
KEGG_ONE_CARBON_POOL_BY_FOLATE	0.43627	0.978203	0.085382	0.931886	0.94245	0.975077	0.14241	0.804284	0.10309	0.853063	0.91991	0.991985	0.31706	0.894007	0.72191	0.957583	0.17491	0.94215	0.6742	0.946008
KEGG_PROXIMAL_TUBULE_BICARBONATE_RECLAMATION	0.45656	0.978203	0.24728	0.999999	0.22994	0.691324	0.15746	0.816934	0.78418	0.996385	0.24589	0.880187	0.11727	0.796581	0.10296	0.760161	0.27134	0.947904	0.63193	0.940212
KEGG_TERPENOID_BACKBONE_BIOSYNTHESIS	0.44439	0.978203	0.14888	0.96809	0.35114	0.773864	0.80464	0.991084	0.12541	0.867715	0.88675	0.98772	0.23245	0.867682	0.89681	0.989511	0.48359	0.969027	0.95623	0.992634
KIM_ALL_DISORDERS_DURATION_CORR_DN	0.46387	0.978203	0.89505	0.999999	0.27475	0.727292	0.10559	0.794518	0.89065	0.99996	0.46107	0.925464	0.53098	0.939435	0.41436	0.902033	0.65893	0.976959	0.027984	0.736539
KIM_MYCN_AMPLIFICATION_TARGETS_DN	0.4462	0.978203	0.73103	0.999999	0.031064	0.314431	0.19377	0.841496	0.18276	0.900285	0.33727	0.904566	0.47506	0.93041	0.0040706	0.466203	0.039475	0.94215	0.76185	0.956307
KIM_WT1_TARGETS_8HR_UP	0.45466	0.978203	0.021114	0.802397	0.92741	0.970016	0.8355	0.994083	0.72988	0.993755	0.59144	0.953286	0.10567	0.788354	0.55195	0.928592	0.50609	0.969171	0.34928	0.894316
KOHN_EMT_MESENCHYMAL	0.4478	0.978203	0.66761	0.999999	0.70653	0.903944	0.65724	0.965506	0.71327	0.993755	0.6007	0.955117	0.58544	0.948629	0.57296	0.9306	0.48173	0.969027	0.19969	0.862813
KUROZUMI_RESPONSE_TO_ONCOCYTIC_VIRUS	0.4251	0.978203	0.048194	0.880125	0.0086872	0.157658	0.8086	0.991469	0.50194	0.976229	0.77261	0.976738	0.30494	0.889117	0.020768	0.615225	0.13131	0.94215	0.31826	0.889935
LANG_MYB_FAMILY_TARGETS	0.4265	0.978203	0.50167	0.999999	0.76609	0.922951	0.17109	0.818628	0.030113	0.729447	0.88362	0.987381	0.97462	0.997681	0.86663	0.982207	0.75845	0.985566	0.20295	0.86548
LASTOWSKA_NEUROBLASTOMA_COPY_NUMBER_DN	0.43617	0.978203	0.34614	0.999999	0.030093	0.309253	0.17425	0.8192	0.33016	0.952366	0.080725	0.791485	0.48173	0.931999	0.29129	0.864523	0.29913	0.949782	0.11603	0.810922
LEE_CALORIE_RESTRICTION_MUSCLE_DN	0.44697	0.978203	0.55162	0.999999	0.25902	0.714111	0.76491	0.987355	0.60022	0.98847	0.022401	0.69525	0.58522	0.948629	0.53406	0.924615	0.43902	0.966913	0.75348	0.955633
LEE_DIFFERENTIATING_T_LYMPHOCYTE	0.41856	0.978203	0.74515	0.999999	0.00059557	0.0266518	0.96424	0.99991	0.065149	0.822927	0.57261	0.948054	0.69059	0.964002	0.44833	0.90898	0.553	0.97075	0.09322	0.794889
LEE_LIVER_CANCER_MYC_DN	0.44498	0.978203	0.91357	0.999999	0.18111	0.64186	0.97042	0.99991	0.91303	0.99996	0.15392	0.84754	0.27665	0.878461	0.28171	0.861179	0.75251	0.985566	0.66173	0.942728
LEE_LIVER_CANCER_MYC_E2F1_UP	0.45715	0.978203	0.0019163	0.45925	0.54456	0.854108	0.52576	0.940487	0.69651	0.993755	0.50787	0.936735	0.87486	0.987167	0.57667	0.931417	0.58887	0.971448	0.79169	0.961932
LEI_HOXC8_TARGETS_UP	0.42398	0.978203	0.12445	0.955919	0.22497	0.686177	0.25888	0.868538	0.50182	0.976229	0.048681	0.761501	0.88242	0.98755	0.087041	0.743869	0.25666	0.947904	0.073727	0.776321
LE_EGR2_TARGETS_UP	0.42755	0.978203	0.1364	0.960304	0.45198	0.820433	0.80044	0.990851	0.14145	0.886037	0.34356	0.904566	0.45743	0.927849	0.27031	0.860538	0.35898	0.954361	0.71247	0.952392
LIANG_SILENCED_BY_METHYLATION_UP	0.44306	0.978203	0.87963	0.999999	0.11825	0.553889	0.29764	0.882328	0.031746	0.735529	0.44674	0.921815	0.78307	0.97878	0.78183	0.968361	0.35713	0.954119	0.6163	0.938039
LI_WILMS_TUMOR_VS_FETAL_KIDNEY_2_UP	0.41772	0.978203	0.6429	0.999999	0.56332	0.860434	0.58151	0.950384	0.32198	0.947585	0.48593	0.932503	0.12447	0.800988	0.076619	0.734352	0.89771	0.993519	0.18196	0.85932
LUI_THYROID_CANCER_CLUSTER_3	0.43748	0.978203	0.2694	0.999999	0.41909	0.807916	0.45674	0.928072	0.69547	0.993755	0.3661	0.90929	0.15793	0.82325	0.1971	0.831771	0.18988	0.94215	0.86765	0.97848
LU_TUMOR_ENDOTHELIAL_MARKERS_UP	0.43567	0.978203	0.50175	0.999999	0.42111	0.808397	0.80977	0.991469	0.54549	0.981336	0.30802	0.904566	0.14196	0.816525	0.58055	0.932057	0.82077	0.989671	0.48471	0.920708
MACLACHLAN_BRCA1_TARGETS_DN	0.46078	0.978203	0.74047	0.999999	0.055628	0.408973	0.14643	0.805497	0.6806	0.993566	0.573	0.948054	0.84074	0.983719	0.66692	0.94942	0.7993	0.987332	0.49043	0.923303
MARCHINI_TRABECTEDIN_RESISTANCE_UP	0.4649	0.978203	0.45856	0.999999	0.70036	0.901628	0.3145	0.884467	0.83808	0.999026	0.43775	0.920686	0.10477	0.788354	0.2377	0.855034	0.32746	0.949782	0.17921	0.857541
MAYBURD_RESPONSE_TO_L663536_UP	0.4395	0.978203	0.56463	0.999999	0.049337	0.385298	0.039094	0.747858	0.34376	0.958144	0.62214	0.958794	0.36055	0.903385	0.80726	0.971736	0.026689	0.94215	0.85535	0.977544
MCBRYAN_PUBERTAL_BREAST_3_4WK_UP	0.46383	0.978203	0.92655	0.999999	0.43769	0.814164	0.081649	0.780147	0.14454	0.89136	0.22357	0.872374	0.62151	0.955175	0.86726	0.98234	0.24675	0.947486	0.90679	0.98588
MCCABE_HOXC6_TARGETS_CANCER_UP	0.45694	0.978203	0.78728	0.999999	0.16956	0.629604	0.058315	0.754454	0.034009	0.751599	0.03357	0.730368	0.96891	0.996513	0.63928	0.944854	0.04143	0.94215	0.62176	0.938852
MEBARKI_HCC_PROGENITOR_WNT_UP_CTNNB1_DEPENDENT_BLOCKED_BY_FZD8CRD	0.44033	0.978203	0.58209	0.999999	0.20601	0.668391	0.67772	0.969673	0.69986	0.993755	0.98166	0.996841	0.68216	0.963794	0.49757	0.917653	0.21614	0.942695	0.6234	0.93909
MEISSNER_BRAIN_HCP_WITH_H3K27ME3	0.44538	0.978203	0.23514	0.999999	0.37687	0.787014	0.82938	0.993193	0.6789	0.993566	0.26434	0.88904	0.6123	0.953835	0.69551	0.952435	0.039644	0.94215	0.094416	0.794889
MIKHAYLOVA_OXIDATIVE_STRESS_RESPONSE_VIA_VHL_UP	0.46138	0.978203	0.58909	0.999999	0.87276	0.953342	0.76258	0.986978	0.2184	0.916558	0.89638	0.989451	0.9229	0.992599	0.57016	0.930155	0.021362	0.94215	0.44578	0.912087
MIKKELSEN_DEDIFFERENTIATED_STATE_DN	0.44828	0.978203	0.46894	0.999999	0.063669	0.430911	0.10943	0.794871	0.032051	0.735529	0.33002	0.904566	0.86881	0.986259	0.57144	0.930371	0.86792	0.992443	0.0037185	0.635083
MIKKELSEN_ES_ICP_WITH_H3K4ME3_AND_H3K27ME3	0.4577	0.978203	0.35278	0.999999	0.2903	0.739038	0.89415	0.99991	0.45597	0.971815	0.61061	0.956523	0.98308	0.998811	0.61273	0.938789	0.68991	0.980547	0.46451	0.915108
MIKKELSEN_ES_LCP_WITH_H3K4ME3_AND_H3K27ME3	0.42869	0.978203	0.82503	0.999999	0.17266	0.633186	0.97938	0.99991	0.57593	0.986149	0.064618	0.775998	0.87161	0.98687	0.72022	0.95646	0.1069	0.94215	0.77857	0.958708
MIKKELSEN_MEF_LCP_WITH_H3K4ME3	0.44958	0.978203	0.53359	0.999999	0.95235	0.978592	0.69138	0.970924	0.010373	0.595922	0.9464	0.994663	0.87109	0.98687	0.4402	0.907148	0.27643	0.947904	0.85432	0.977327
MIKKELSEN_PARTIALLY_REPROGRAMMED_TO_PLURIPOTENCY	0.44434	0.978203	0.9773	0.999999	0.56185	0.860434	0.35858	0.904237	0.47849	0.975291	0.26117	0.889015	0.38198	0.908727	0.074248	0.732341	0.67921	0.978173	0.45146	0.913068
MILI_PSEUDOPODIA	0.43032	0.978203	0.25294	0.999999	0.58714	0.8674	0.55678	0.945342	0.14152	0.886037	0.054025	0.765958	0.26031	0.872523	0.502	0.918633	0.55763	0.97075	0.66113	0.942453
MILI_PSEUDOPODIA_HAPTOTAXIS_DN	0.44564	0.978203	0.98881	0.999999	0.14784	0.599397	0.84628	0.994083	0.70176	0.993755	0.09572	0.801831	0.51832	0.938327	0.7218	0.957583	0.84166	0.989982	0.041006	0.741499
MOLENAAR_TARGETS_OF_CCND1_AND_CDK4_UP	0.4158	0.978203	0.75765	0.999999	0.47032	0.825706	0.23183	0.85463	0.67488	0.993101	0.53117	0.942305	0.3462	0.899321	0.26652	0.860538	0.07636	0.94215	0.39975	0.903711
MUELLER_COMMON_TARGETS_OF_AML_FUSIONS_DN	0.42394	0.978203	0.30473	0.999999	0.093584	0.506169	0.11805	0.799471	0.43501	0.969249	0.222	0.871619	0.90067	0.989483	0.69351	0.952048	0.97426	0.99883	0.31989	0.890088
MYLLYKANGAS_AMPLIFICATION_HOT_SPOT_15	0.43554	0.978203	0.64572	0.999999	0.43067	0.810485	0.42614	0.921133	0.63766	0.990911	0.067333	0.776489	0.90651	0.990891	0.79969	0.971697	0.96517	0.99725	0.46361	0.914929
MYLLYKANGAS_AMPLIFICATION_HOT_SPOT_23	0.41811	0.978203	0.6878	0.999999	0.18012	0.640649	0.76201	0.986938	0.79676	0.996501	0.04372	0.747676	0.90733	0.99095	0.18917	0.828116	0.91224	0.994571	0.76832	0.956477
NADELLA_PRKAR1A_TARGETS_UP	0.44017	0.978203	0.70648	0.999999	0.83173	0.942699	0.58459	0.951561	0.1038	0.85395	0.84043	0.982668	0.48292	0.932047	0.65209	0.948523	0.76957	0.985566	0.8114	0.966654
NAKAYAMA_SOFT_TISSUE_TUMORS_PCA2_UP	0.41781	0.978203	0.19602	0.984434	0.51219	0.843073	0.78668	0.988436	0.23947	0.923382	0.44036	0.920686	0.19825	0.847507	0.40289	0.896929	0.35806	0.954361	0.48276	0.920708
NICK_RESPONSE_TO_PROC_TREATMENT_DN	0.46424	0.978203	0.59829	0.999999	0.034175	0.328702	0.96908	0.99991	0.46824	0.973298	0.024865	0.69525	0.65255	0.961259	0.2121	0.835838	0.98598	0.99953	0.58314	0.933947
NIKOLSKY_BREAST_CANCER_19Q13.4_AMPLICON	0.41514	0.978203	0.53088	0.999999	0.6591	0.889171	0.84658	0.994083	0.5889	0.986804	0.36875	0.909808	0.55493	0.944287	0.71851	0.956139	0.041034	0.94215	0.18421	0.860334
NUMATA_CSF3_SIGNALING_VIA_STAT3	0.43116	0.978203	0.79107	0.999999	0.0008152	0.0330059	0.68101	0.969673	0.033305	0.74822	0.17592	0.860966	0.67047	0.962881	0.94933	0.994568	0.96988	0.998012	0.60632	0.937994
NUTT_GBM_VS_AO_GLIOMA_DN	0.43577	0.978203	0.4415	0.999999	0.076419	0.469294	0.0806	0.777546	0.19061	0.901756	0.10993	0.814318	0.35555	0.903063	0.65706	0.948523	0.945	0.995788	0.2397	0.873163
OHM_EMBRYONIC_CARCINOMA_UP	0.42679	0.978203	0.31422	0.999999	0.20659	0.668391	0.06906	0.759783	0.19542	0.901796	0.70825	0.96781	0.7576	0.97486	0.99629	0.99999	0.17661	0.94215	0.71875	0.953467
ONDER_CDH1_TARGETS_1_DN	0.46006	0.978203	0.83032	0.999999	0.77905	0.926845	0.98601	0.99991	0.99976	0.99996	0.76424	0.973695	0.65283	0.961259	0.66128	0.948759	0.82591	0.989671	0.095346	0.797709
OUELLET_OVARIAN_CANCER_INVASIVE_VS_LMP_UP	0.44902	0.978203	0.26055	0.999999	0.78553	0.92886	0.69541	0.972557	0.79693	0.996501	0.12401	0.824507	0.32074	0.896826	0.70403	0.954159	0.081516	0.94215	0.41458	0.906823
PACHER_TARGETS_OF_IGF1_AND_IGF2_UP	0.43781	0.978203	0.99285	0.999999	0.94455	0.976155	0.15689	0.816934	0.11081	0.858838	0.19745	0.867041	0.56677	0.945564	0.030127	0.661757	0.97036	0.998012	0.50226	0.925655
PALOMERO_GSI_SENSITIVITY_DN	0.43746	0.978203	0.46501	0.999999	0.13107	0.575292	0.0081233	0.648871	0.21434	0.914226	0.63822	0.9607	0.83266	0.982604	0.65477	0.948523	0.31046	0.949782	0.41063	0.906602
PAL_PRMT5_TARGETS_UP	0.43339	0.978203	0.26602	0.999999	0.32782	0.760551	0.16412	0.817722	0.48937	0.975484	0.70417	0.967073	0.1728	0.832002	0.57614	0.931417	0.261	0.947904	0.036789	0.741499
PANGAS_TUMOR_SUPPRESSION_BY_SMAD1_AND_SMAD5_DN	0.44212	0.978203	0.28343	0.999999	0.31592	0.754035	0.68767	0.970845	0.69007	0.993566	0.4701	0.930092	0.55378	0.943913	0.82957	0.975201	0.23548	0.942695	0.43691	0.907903
PAPASPYRIDONOS_UNSTABLE_ATEROSCLEROTIC_PLAQUE_DN	0.46325	0.978203	0.33314	0.999999	0.69531	0.899829	0.6419	0.963922	0.60372	0.988556	0.67917	0.962317	0.1368	0.807675	0.12676	0.786365	0.13959	0.94215	0.59097	0.9356
PARK_TRETINOIN_RESPONSE	0.41761	0.978203	0.6827	0.999999	0.15799	0.614216	0.063491	0.756139	0.19361	0.901756	0.81806	0.980603	0.31377	0.893094	0.1794	0.822479	0.14624	0.94215	0.092992	0.794889
PEART_HDAC_PROLIFERATION_CLUSTER_UP	0.43253	0.978203	0.1852	0.981647	0.30527	0.748475	0.90463	0.99991	0.54694	0.981409	0.82999	0.981981	0.33174	0.8971	0.78703	0.968424	0.056866	0.94215	0.086106	0.794307
PETRETTO_HEART_MASS_QTL_CIS_DN	0.43887	0.978203	0.02068	0.802397	1.4126e-05	0.00183433	0.098184	0.787185	0.43595	0.969501	0.88257	0.986856	0.73865	0.972037	0.95261	0.994568	0.95433	0.996594	0.2819	0.885135
PETRETTO_LEFT_VENTRICLE_MASS_QTL_CIS_DN	0.42168	0.978203	0.30079	0.999999	0.86464	0.950833	0.60026	0.953713	0.7275	0.993755	0.88034	0.985741	0.61114	0.953338	0.77303	0.968361	0.95892	0.99725	0.5912	0.935663
PID_AJDISS_2PATHWAY	0.43469	0.978203	0.29896	0.999999	0.44301	0.816981	0.02254	0.720067	0.10122	0.852947	0.59148	0.953286	0.029795	0.684405	0.41254	0.901079	0.59087	0.971749	0.065015	0.770496
PID_AR_NONGENOMIC_PATHWAY	0.44218	0.978203	0.50244	0.999999	0.48222	0.830688	0.038265	0.747858	0.15269	0.897644	0.0069596	0.629511	0.23145	0.867682	0.68522	0.952048	0.37471	0.95638	0.74804	0.955376
PID_E2F_PATHWAY	0.46161	0.978203	0.37502	0.999999	0.66203	0.890238	0.35244	0.901132	0.59143	0.986804	0.39498	0.914848	0.69287	0.964795	0.30597	0.870442	0.41026	0.964341	0.22672	0.86684
PID_FCER1_PATHWAY	0.43434	0.978203	0.35377	0.999999	0.029322	0.305695	0.074889	0.770199	0.53873	0.979288	0.71621	0.968213	0.011086	0.579626	0.072475	0.729748	0.78025	0.985909	0.90277	0.983948
PID_HIF1A_PATHWAY	0.45529	0.978203	0.22405	0.999999	0.44321	0.816996	0.82852	0.993193	0.33143	0.952504	0.25049	0.883161	0.98556	0.999079	0.81951	0.974191	0.5494	0.97075	0.24707	0.874148
PID_HIV_NEF_PATHWAY	0.42426	0.978203	0.49939	0.999999	0.072466	0.457248	0.85371	0.995273	0.95105	0.99996	0.74135	0.972434	0.79257	0.979663	0.37552	0.890722	0.87539	0.992497	0.62782	0.93922
PID_P53_REGULATION_PATHWAY	0.4632	0.978203	0.083948	0.931886	0.22736	0.689418	0.91463	0.99991	0.014408	0.631175	0.011875	0.646045	0.26184	0.87275	0.32902	0.875856	0.46825	0.969027	0.38754	0.901569
PID_PTP1B_PATHWAY	0.45187	0.978203	0.16718	0.973184	0.1052	0.532894	0.63446	0.962005	0.84326	0.999417	0.83717	0.982617	0.45229	0.927383	0.33064	0.87638	0.64866	0.97571	0.45256	0.913068
PID_WNT_NONCANONICAL_PATHWAY	0.44172	0.978203	0.39548	0.999999	0.027831	0.298928	0.78004	0.988228	0.66522	0.991608	0.12333	0.824507	0.1384	0.808083	0.46349	0.911153	0.12254	0.94215	0.31704	0.889449
PIONTEK_PKD1_TARGETS_UP	0.41853	0.978203	0.43476	0.999999	0.31421	0.754035	0.82024	0.992654	0.67827	0.993566	0.79443	0.978944	0.17326	0.832577	0.44456	0.907806	0.54281	0.970634	0.01339	0.692387
PLASARI_TGFB1_TARGETS_1HR_UP	0.44615	0.978203	0.44511	0.999999	0.0044503	0.104671	0.61103	0.956611	0.96153	0.99996	0.60538	0.955702	0.50909	0.938013	0.22019	0.83983	0.12237	0.94215	0.91687	0.98734
POOLA_INVASIVE_BREAST_CANCER_DN	0.41674	0.978203	0.44716	0.999999	0.87044	0.952928	0.0068451	0.648871	0.85314	0.999612	0.85845	0.98331	0.42708	0.918826	0.38878	0.894683	0.26433	0.947904	0.13933	0.828545
PYEON_CANCER_HEAD_AND_NECK_VS_CERVICAL_UP	0.45836	0.978203	0.26675	0.999999	0.098055	0.515501	0.0065114	0.648871	0.010628	0.601559	0.071439	0.781803	0.70603	0.967037	0.59034	0.935165	0.45457	0.968676	0.054698	0.759328
QI_HYPOXIA_TARGETS_OF_HIF1A_AND_FOXA2	0.41912	0.978203	0.1068	0.95162	0.23302	0.693598	0.20829	0.84851	0.55936	0.983856	0.96866	0.996553	0.093141	0.776238	0.2763	0.860538	0.013845	0.94215	0.70435	0.951908
RAMPON_ENRICHED_LEARNING_ENVIRONMENT_EARLY_DN	0.43738	0.978203	0.81098	0.999999	0.7735	0.924342	0.71275	0.976381	0.47024	0.974224	0.78877	0.978944	0.14053	0.813056	0.50233	0.918633	0.54839	0.97075	0.10836	0.80887
RANKIN_ANGIOGENIC_TARGETS_OF_VHL_HIF2A_DN	0.45128	0.978203	0.46153	0.999999	0.28275	0.734196	0.069951	0.759783	0.4478	0.96959	0.89583	0.989451	0.99	0.999533	0.81353	0.973732	0.78148	0.985987	0.18107	0.859309
RAY_ALZHEIMERS_DISEASE	0.43862	0.978203	0.52477	0.999999	0.74061	0.913806	0.92146	0.99991	0.69709	0.993755	0.80937	0.979888	0.29162	0.885353	0.222	0.840846	0.88008	0.993126	0.3948	0.902994
RAY_TARGETS_OF_P210_BCR_ABL_FUSION_DN	0.42669	0.978203	0.63364	0.999999	0.73188	0.912363	0.1885	0.835972	0.71704	0.993755	0.65722	0.960969	0.48331	0.932192	0.27323	0.860538	0.9377	0.995153	0.4657	0.916246
REACTOME_ACYL_CHAIN_REMODELING_OF_DAG_AND_TAG	0.4437	0.978203	0.08462	0.931886	0.8443	0.945154	0.4137	0.919371	0.4764	0.975291	0.58642	0.951762	0.19939	0.849646	0.27273	0.860538	0.80151	0.987332	0.33814	0.891159
REACTOME_ACYL_CHAIN_REMODELLING_OF_PE	0.46447	0.978203	0.97226	0.999999	0.88466	0.957523	0.25223	0.864284	0.65222	0.991608	0.36053	0.90929	0.060472	0.73215	0.11094	0.770806	0.40961	0.964341	0.41251	0.906602
REACTOME_ADRENOCEPTORS	0.45173	0.978203	0.72088	0.999999	0.69465	0.899694	0.25222	0.864284	0.30434	0.943308	0.53874	0.943153	0.72905	0.971016	0.92242	0.993598	0.90348	0.993519	0.74863	0.955376
REACTOME_APC_CDC20_MEDIATED_DEGRADATION_OF_NEK2A	0.42157	0.978203	0.16647	0.973184	0.60246	0.872658	0.74532	0.982775	0.41071	0.966593	0.75257	0.972434	0.29176	0.885353	0.69726	0.952948	0.68326	0.979168	0.54278	0.927873
REACTOME_APC_C_CDH1_MEDIATED_DEGRADATION_OF_CDC20_AND_OTHER_APC_C_CDH1_TARGETED_PROTEINS_IN_LATE_MITOSIS_EARLY_G1	0.42162	0.978203	0.16444	0.972626	0.44418	0.817543	0.80885	0.991469	0.38021	0.963826	0.9662	0.996179	0.36512	0.903385	0.7856	0.968361	0.36819	0.956071	0.63392	0.940212
REACTOME_ASPIRIN_ADME	0.43394	0.978203	0.71228	0.999999	0.9561	0.980433	0.81099	0.991469	0.13927	0.881479	0.21224	0.871619	0.91238	0.991301	0.50064	0.918582	0.81485	0.989576	0.58705	0.934775
REACTOME_ASYMMETRIC_LOCALIZATION_OF_PCP_PROTEINS	0.42808	0.978203	0.62408	0.999999	0.34469	0.771662	0.43012	0.923159	0.52029	0.976229	0.97814	0.996841	0.13768	0.807807	0.49921	0.918378	0.057938	0.94215	0.95695	0.992634
REACTOME_BETA_CATENIN_PHOSPHORYLATION_CASCADE	0.42376	0.978203	0.29397	0.999999	0.19804	0.659885	0.020763	0.714347	0.23631	0.922382	0.7305	0.970991	0.47483	0.93041	0.47072	0.91132	0.277	0.947904	0.63922	0.940537
REACTOME_CD28_DEPENDENT_VAV1_PATHWAY	0.45593	0.978203	0.63177	0.999999	0.039025	0.348438	0.12625	0.800963	0.11329	0.8591	0.43709	0.920686	0.62696	0.956744	0.68738	0.952048	0.64284	0.974991	0.68313	0.949336
REACTOME_CELL_CELL_JUNCTION_ORGANIZATION	0.44238	0.978203	0.79472	0.999999	0.47418	0.827771	0.028943	0.731645	0.71187	0.993755	0.16508	0.85611	0.9678	0.996464	0.78133	0.968361	0.10167	0.94215	0.4277	0.907438
REACTOME_CELL_CYCLE_CHECKPOINTS	0.4448	0.978203	0.1062	0.95162	0.11908	0.554089	0.84785	0.994255	0.14805	0.897644	0.52737	0.940482	0.3599	0.903385	0.88282	0.986431	0.16844	0.94215	0.030185	0.736539
REACTOME_CONSTITUTIVE_SIGNALING_BY_AKT1_E17K_IN_CANCER	0.44558	0.978203	0.93206	0.999999	0.010923	0.178946	0.9714	0.99991	0.55396	0.983128	0.43304	0.919662	0.019304	0.626552	0.023094	0.629858	0.23578	0.942695	0.78773	0.96029
REACTOME_CONVERSION_FROM_APC_C_CDC20_TO_APC_C_CDH1_IN_LATE_ANAPHASE	0.45828	0.978203	0.011609	0.731925	0.47756	0.829732	0.94092	0.99991	0.34124	0.955415	0.66905	0.961808	0.52535	0.939083	0.75721	0.965536	0.6572	0.976831	0.2565	0.877634
REACTOME_CREB1_PHOSPHORYLATION_THROUGH_NMDA_RECEPTOR_MEDIATED_ACTIVATION_OF_RAS_SIGNALING	0.46431	0.978203	0.94119	0.999999	0.46598	0.824731	0.70434	0.975465	0.88047	0.99996	0.55978	0.945865	0.011226	0.579626	0.05483	0.712306	0.2588	0.947904	0.30188	0.887626
REACTOME_CREB1_PHOSPHORYLATION_THROUGH_THE_ACTIVATION_OF_CAMKII_CAMKK_CAMKIV_CASCASDE	0.45781	0.978203	0.82552	0.999999	0.0066204	0.133864	0.086982	0.782194	0.64895	0.991534	0.90853	0.99051	0.074946	0.757143	0.67596	0.952022	0.74384	0.985112	0.19841	0.862773
REACTOME_DAG_AND_IP3_SIGNALING	0.43423	0.978203	0.3915	0.999999	0.036977	0.34022	0.040725	0.747858	0.28303	0.937623	0.13647	0.835099	0.1925	0.844977	0.55945	0.928909	0.78131	0.985987	0.64601	0.940594
REACTOME_DIGESTION	0.46313	0.978203	0.4786	0.999999	0.37199	0.784775	0.6348	0.962015	0.91177	0.99996	0.56925	0.947175	0.51181	0.938327	0.96449	0.995574	0.087483	0.94215	0.059347	0.770496
REACTOME_DISEASES_ASSOCIATED_WITH_O_GLYCOSYLATION_OF_PROTEINS	0.4296	0.978203	0.95074	0.999999	0.4538	0.821069	0.42595	0.921133	0.052308	0.803666	0.69577	0.965437	0.74721	0.97315	0.22144	0.840006	0.025906	0.94215	0.24308	0.874053
REACTOME_DISEASES_OF_PROGRAMMED_CELL_DEATH	0.44155	0.978203	0.31753	0.999999	0.07754	0.470822	0.45115	0.927383	0.33682	0.95379	0.88677	0.98772	0.74342	0.972446	0.029088	0.656856	0.72265	0.982905	0.81043	0.966446
REACTOME_DNA_DAMAGE_BYPASS	0.44959	0.978203	0.74083	0.999999	0.68005	0.895594	0.4212	0.920332	0.76686	0.996209	0.95149	0.995334	0.85589	0.98588	0.77464	0.968361	0.87764	0.992803	0.049269	0.744023
REACTOME_DNA_REPLICATION	0.46534	0.978203	0.08752	0.934516	0.35617	0.776795	0.94995	0.99991	0.48699	0.975484	0.90134	0.99051	0.30569	0.889279	0.94429	0.994509	0.56519	0.97075	0.34008	0.891507
REACTOME_E2F_MEDIATED_REGULATION_OF_DNA_REPLICATION	0.46126	0.978203	0.86843	0.999999	0.5003	0.837857	0.38497	0.910869	0.24889	0.923602	0.74542	0.972434	0.26433	0.874355	0.68956	0.952048	0.97136	0.99805	0.35875	0.895556
REACTOME_EPHB_MEDIATED_FORWARD_SIGNALING	0.45087	0.978203	0.29187	0.999999	0.96502	0.983856	0.30599	0.883455	0.064102	0.822927	0.57933	0.951101	0.16958	0.830273	0.056187	0.71413	0.73563	0.984298	0.82874	0.97243
REACTOME_FATTY_ACIDS	0.42461	0.978203	0.52223	0.999999	0.92066	0.968142	0.80454	0.991084	0.44932	0.96994	0.16415	0.855296	0.49107	0.934126	0.78814	0.968949	0.77309	0.985787	0.68682	0.950182
REACTOME_FGFR1_LIGAND_BINDING_AND_ACTIVATION	0.4456	0.978203	0.71143	0.999999	0.37462	0.785897	0.81125	0.991469	0.53465	0.978088	0.0059885	0.589218	0.7551	0.974182	0.71436	0.955752	0.68442	0.979207	0.1128	0.809168
REACTOME_FOLDING_OF_ACTIN_BY_CCT_TRIC	0.45675	0.978203	0.034611	0.833605	0.32295	0.756748	0.21415	0.850482	0.43241	0.967951	0.63443	0.9607	0.57402	0.946601	0.81872	0.974191	0.99847	0.999876	0.95533	0.992634
REACTOME_FRS_MEDIATED_FGFR1_SIGNALING	0.44906	0.978203	0.46418	0.999999	0.074319	0.463167	0.64344	0.964216	0.2689	0.930253	0.037141	0.734456	0.46345	0.929696	0.41127	0.901079	0.50717	0.969406	0.45588	0.913822
REACTOME_GAP_JUNCTION_DEGRADATION	0.42335	0.978203	0.017518	0.789202	0.31012	0.752975	0.89825	0.99991	0.81672	0.998133	0.53227	0.942544	0.44861	0.927091	0.54358	0.926671	0.93338	0.995153	0.4311	0.907671
REACTOME_GP1B_IX_V_ACTIVATION_SIGNALLING	0.42594	0.978203	0.17838	0.9799	0.81534	0.937817	0.55474	0.945342	0.66034	0.991608	0.85176	0.982736	0.49009	0.934126	0.59237	0.935384	0.045208	0.94215	0.070924	0.770496
REACTOME_G_ALPHA_I_SIGNALLING_EVENTS	0.42766	0.978203	0.55	0.999999	0.043836	0.367273	0.20064	0.847555	0.13919	0.881479	0.16633	0.856902	0.459	0.928484	0.30757	0.870442	0.40588	0.964341	0.89772	0.983096
REACTOME_G_ALPHA_S_SIGNALLING_EVENTS	0.45357	0.978203	0.56354	0.999999	0.77479	0.925263	0.86008	0.995518	0.85254	0.999612	0.52111	0.938905	0.29692	0.885353	0.81428	0.973974	0.17084	0.94215	0.7872	0.960226
REACTOME_HEMOSTASIS	0.45185	0.978203	0.30279	0.999999	0.22127	0.682885	0.90506	0.99991	0.90738	0.99996	0.49418	0.933755	0.43032	0.918826	0.67984	0.952048	0.50649	0.969197	0.33379	0.891159
REACTOME_INNATE_IMMUNE_SYSTEM	0.43479	0.978203	0.064861	0.918009	0.16186	0.619539	0.29283	0.880637	0.71938	0.993755	0.92831	0.993527	0.0049609	0.550193	0.054338	0.712306	0.49455	0.969027	0.55043	0.92806
REACTOME_INTERLEUKIN_12_SIGNALING	0.4306	0.978203	0.45962	0.999999	0.62688	0.88046	0.13616	0.802844	0.95367	0.99996	0.21474	0.871619	0.60688	0.951534	0.64086	0.945072	0.096569	0.94215	0.8617	0.978094
REACTOME_INTERLEUKIN_6_FAMILY_SIGNALING	0.44129	0.978203	0.19597	0.984434	0.067256	0.442775	0.025609	0.720067	0.53641	0.978088	0.94853	0.995081	0.067159	0.738469	0.052984	0.706905	0.6305	0.974572	0.8998	0.983404
REACTOME_IRAK1_RECRUITS_IKK_COMPLEX	0.42687	0.978203	0.95236	0.999999	0.18643	0.648046	0.055646	0.754454	0.23516	0.922382	0.52268	0.939483	0.2624	0.873194	0.20943	0.835595	0.96331	0.99725	0.96591	0.99264
REACTOME_KEAP1_NFE2L2_PATHWAY	0.45386	0.978203	0.65748	0.999999	0.4557	0.821188	0.38204	0.910101	0.47409	0.975291	0.52498	0.940065	0.33429	0.8971	0.60854	0.938505	0.14901	0.94215	0.68879	0.950557
REACTOME_LATE_ENDOSOMAL_MICROAUTOPHAGY	0.44703	0.978203	0.89935	0.999999	0.94074	0.974527	0.45977	0.929017	0.14337	0.890079	0.23784	0.878911	0.023542	0.65217	0.082519	0.741073	0.51095	0.969983	0.81182	0.967018
REACTOME_LECTIN_PATHWAY_OF_COMPLEMENT_ACTIVATION	0.43794	0.978203	0.70822	0.999999	0.82413	0.940362	0.64291	0.964216	0.48238	0.975291	0.84222	0.982668	0.25309	0.868704	0.013031	0.567308	0.40036	0.964341	0.43615	0.907903
REACTOME_MAPK6_MAPK4_SIGNALING	0.45475	0.978203	0.55654	0.999999	0.38168	0.78865	0.30875	0.883455	0.43742	0.969501	0.69422	0.964843	0.3719	0.905695	0.13071	0.790958	0.59534	0.973475	0.57873	0.932211
REACTOME_MAPK_TARGETS_NUCLEAR_EVENTS_MEDIATED_BY_MAP_KINASES	0.45984	0.978203	0.58795	0.999999	0.33271	0.764352	0.22533	0.852708	0.34514	0.958566	0.060895	0.769532	0.092916	0.776218	0.62001	0.940392	0.3145	0.949782	0.7309	0.954039
REACTOME_MATURATION_OF_SARS_COV_2_NUCLEOPROTEIN	0.46299	0.978203	0.00037453	0.228631	0.081607	0.481181	0.98264	0.99991	0.76866	0.996271	0.02953	0.713292	0.40206	0.916793	0.50164	0.918582	0.54888	0.97075	0.64338	0.940537
REACTOME_METABOLISM_OF_ANGIOTENSINOGEN_TO_ANGIOTENSINS	0.43901	0.978203	0.94953	0.999999	0.9266	0.969683	0.32681	0.888633	0.50266	0.976229	0.33418	0.904566	0.053406	0.717751	0.3102	0.870442	0.69831	0.980566	0.64873	0.940922
REACTOME_METABOLISM_OF_LIPIDS	0.45876	0.978203	0.252	0.999999	0.70893	0.904649	0.03868	0.747858	0.030248	0.729599	0.016846	0.676871	0.065918	0.738469	0.01536	0.584299	0.11394	0.94215	0.97639	0.995512
REACTOME_MITOCHONDRIAL_IRON_SULFUR_CLUSTER_BIOGENESIS	0.43103	0.978203	0.54111	0.999999	0.25417	0.708226	0.32173	0.887235	0.67183	0.992696	0.91449	0.991957	0.036196	0.691949	0.37474	0.890722	0.065514	0.94215	0.92503	0.989114
REACTOME_MITOCHONDRIAL_UNCOUPLING	0.4415	0.978203	0.82872	0.999999	0.67927	0.895593	0.96786	0.99991	0.40755	0.966593	0.72242	0.969371	0.75464	0.974117	0.067312	0.721121	0.56392	0.97075	0.30484	0.887626
REACTOME_MITOTIC_G1_PHASE_AND_G1_S_TRANSITION	0.43082	0.978203	0.37416	0.999999	0.12824	0.571213	0.78359	0.988436	0.80178	0.996501	0.67365	0.962317	0.34057	0.898116	0.591	0.935291	0.672	0.977553	0.7476	0.955376
REACTOME_MITOTIC_PROPHASE	0.4438	0.978203	0.043053	0.863228	0.2974	0.744924	0.21027	0.849285	0.55631	0.983128	0.51011	0.936735	0.13468	0.806586	0.44115	0.907338	0.55196	0.97075	0.41488	0.906823
REACTOME_MUSCLE_CONTRACTION	0.4476	0.978203	0.10012	0.944939	0.9274	0.970016	0.48382	0.934725	0.4799	0.975291	0.84866	0.982668	0.32586	0.8971	0.041253	0.68148	0.12093	0.94215	0.43332	0.907851
REACTOME_NEGATIVE_REGULATION_OF_THE_PI3K_AKT_NETWORK	0.44106	0.978203	0.38554	0.999999	0.0010534	0.0398068	0.55775	0.945342	0.18517	0.901642	0.1342	0.832545	0.17462	0.834625	0.17208	0.821048	0.76124	0.985566	0.20494	0.86548
REACTOME_NEPHRIN_FAMILY_INTERACTIONS	0.42731	0.978203	0.035617	0.83815	0.89158	0.958909	0.98343	0.99991	0.45009	0.96994	0.90269	0.99051	0.37028	0.905673	0.58174	0.932735	0.85323	0.990852	0.25152	0.876258
REACTOME_NITRIC_OXIDE_STIMULATES_GUANYLATE_CYCLASE	0.4447	0.978203	0.49556	0.999999	0.53673	0.851154	0.60474	0.954684	0.73839	0.994046	0.77472	0.977163	0.35252	0.90173	0.67499	0.951697	0.53845	0.970634	0.16073	0.843172
REACTOME_NOD1_2_SIGNALING_PATHWAY	0.41629	0.978203	0.97837	0.999999	0.031869	0.318559	0.38797	0.913565	0.92664	0.99996	0.59868	0.954588	0.32219	0.8971	0.26458	0.860538	0.2857	0.947904	0.72097	0.953467
REACTOME_NPAS4_REGULATES_EXPRESSION_OF_TARGET_GENES	0.41983	0.978203	0.035445	0.83815	0.34874	0.771662	0.42408	0.921006	0.76333	0.99611	0.32458	0.904566	0.13099	0.80243	0.23252	0.850492	0.15347	0.94215	0.62754	0.93922
REACTOME_NUCLEOTIDE_EXCISION_REPAIR	0.45656	0.978203	0.6121	0.999999	0.39794	0.799982	0.13007	0.800963	0.41548	0.967117	0.0076585	0.630572	0.51833	0.938327	0.83247	0.975537	0.50012	0.969027	0.43996	0.909393
REACTOME_N_GLYCAN_ANTENNAE_ELONGATION_IN_THE_MEDIAL_TRANS_GOLGI	0.44095	0.978203	0.09976	0.944939	0.82741	0.941333	0.22958	0.854498	0.18443	0.901465	0.88222	0.986605	0.27352	0.877075	0.35539	0.884675	0.43568	0.966913	0.60239	0.937825
REACTOME_OLFACTORY_SIGNALING_PATHWAY	0.42036	0.978203	0.64444	0.999999	0.9734	0.986923	0.15564	0.816934	0.49857	0.976229	0.99015	0.998627	0.24486	0.868704	0.17267	0.821048	0.81823	0.989671	0.20583	0.86548
REACTOME_ONCOGENE_INDUCED_SENESCENCE	0.42651	0.978203	0.60967	0.999999	0.10297	0.527411	0.25539	0.866736	0.86342	0.99996	0.12253	0.824507	0.047246	0.710419	0.0048247	0.466203	0.40363	0.964341	0.75156	0.955376
REACTOME_O_LINKED_GLYCOSYLATION	0.45442	0.978203	0.65138	0.999999	0.60818	0.874815	0.61656	0.957073	0.19352	0.901756	0.96619	0.996179	0.61507	0.953918	0.7135	0.955752	0.11238	0.94215	0.33338	0.891159
REACTOME_P2Y_RECEPTORS	0.42282	0.978203	0.46812	0.999999	0.49876	0.836844	0.9869	0.99991	0.66975	0.99257	0.13609	0.835099	0.44985	0.927233	0.9162	0.991918	0.43725	0.966913	0.93074	0.99032
REACTOME_PERK_REGULATES_GENE_EXPRESSION	0.42949	0.978203	0.20846	0.993457	0.44184	0.816436	0.58855	0.951876	0.6189	0.988556	0.082606	0.79251	0.63864	0.958616	0.57146	0.930371	0.80419	0.987879	0.18539	0.860617
REACTOME_PKA_MEDIATED_PHOSPHORYLATION_OF_CREB	0.43136	0.978203	0.20627	0.992618	0.3305	0.762572	0.22435	0.852566	0.82631	0.998984	0.19721	0.867041	0.33552	0.897361	0.63642	0.944102	0.6403	0.974991	0.69227	0.951504
REACTOME_PKMTS_METHYLATE_HISTONE_LYSINES	0.43889	0.978203	0.057726	0.907089	0.0014643	0.0496024	0.44801	0.927308	0.46415	0.972449	0.31706	0.904566	0.23559	0.867682	0.77965	0.968361	0.79678	0.987332	0.95753	0.992634
REACTOME_POSITIVE_EPIGENETIC_REGULATION_OF_RRNA_EXPRESSION	0.42059	0.978203	0.60886	0.999999	0.60216	0.872504	0.64167	0.963922	0.99092	0.99996	0.34412	0.904566	0.9853	0.999079	0.21525	0.837171	0.76075	0.985566	0.46719	0.916695
REACTOME_PROTEIN_METHYLATION	0.46531	0.978203	0.58647	0.999999	0.77537	0.925336	0.77503	0.987669	0.69481	0.993755	0.6439	0.960969	0.46151	0.929696	0.9261	0.993816	0.63677	0.974991	0.7468	0.955376
REACTOME_PYRIMIDINE_CATABOLISM	0.43514	0.978203	0.54911	0.999999	0.63966	0.884617	0.55489	0.945342	0.63996	0.990911	0.29234	0.901289	0.5351	0.940366	0.30259	0.870195	0.26808	0.947904	0.59246	0.936081
REACTOME_RAS_ACTIVATION_UPON_CA2_INFLUX_THROUGH_NMDA_RECEPTOR	0.42881	0.978203	0.96727	0.999999	0.806	0.935246	0.69235	0.971219	0.86648	0.99996	0.94805	0.994896	0.12406	0.800988	0.14344	0.802967	0.34791	0.949782	0.13735	0.828358
REACTOME_RECYCLING_OF_BILE_ACIDS_AND_SALTS	0.46108	0.978203	0.59831	0.999999	0.50307	0.838887	0.42185	0.920332	0.19865	0.905448	0.60785	0.955883	0.61584	0.953918	0.2803	0.861179	0.50624	0.969197	0.12702	0.818809
REACTOME_REGULATION_OF_GLYCOLYSIS_BY_FRUCTOSE_2_6_BISPHOSPHATE_METABOLISM	0.46301	0.978203	0.024238	0.819877	0.21006	0.671095	0.13075	0.800963	0.97857	0.99996	0.52538	0.940273	0.70085	0.966589	0.33189	0.877263	0.67482	0.977553	0.6195	0.938575
REACTOME_REGULATION_OF_HMOX1_EXPRESSION_AND_ACTIVITY	0.41885	0.978203	0.33205	0.999999	0.83204	0.942699	0.55578	0.945342	0.41589	0.967117	0.068649	0.779839	0.98868	0.999436	0.81898	0.974191	0.10673	0.94215	0.91165	0.986725
REACTOME_REGULATION_OF_IFNG_SIGNALING	0.42902	0.978203	0.002602	0.518602	0.021554	0.257766	0.20134	0.847555	0.82245	0.998984	0.34252	0.904566	0.1364	0.807675	0.75737	0.965536	0.37944	0.95855	0.4818	0.920424
REACTOME_REGULATION_OF_INSULIN_SECRETION	0.45769	0.978203	0.50941	0.999999	0.8221	0.939876	0.74634	0.983305	0.59395	0.98745	0.21835	0.871619	0.82634	0.981288	0.91326	0.991703	0.82679	0.989671	0.35662	0.895556
REACTOME_REGULATION_OF_PLK1_ACTIVITY_AT_G2_M_TRANSITION	0.43705	0.978203	0.81736	0.999999	0.51289	0.843619	0.42307	0.920553	0.52461	0.976229	0.53747	0.943153	0.32288	0.8971	0.24021	0.855034	0.1653	0.94215	0.215	0.86548
REACTOME_RESPONSE_OF_MTB_TO_PHAGOCYTOSIS	0.46484	0.978203	0.80347	0.999999	0.15309	0.606829	0.11841	0.799471	0.37221	0.962574	0.034685	0.732487	0.040634	0.701203	0.17112	0.819179	0.20998	0.942695	0.39546	0.902994
REACTOME_RHOG_GTPASE_CYCLE	0.43067	0.978203	0.40003	0.999999	0.58033	0.864991	0.96156	0.99991	0.30863	0.943933	0.54394	0.944923	0.91761	0.992569	0.96853	0.996511	0.38295	0.962605	0.80159	0.963728
REACTOME_RHO_GTPASES_ACTIVATE_NADPH_OXIDASES	0.4639	0.978203	0.59338	0.999999	0.31553	0.754035	0.81455	0.992117	0.68079	0.993566	0.036164	0.732487	0.19803	0.846907	0.031926	0.671039	0.48183	0.969027	0.74087	0.954889
REACTOME_RHO_GTPASE_CYCLE	0.45906	0.978203	0.60212	0.999999	0.3117	0.752989	0.90897	0.99991	0.2053	0.910808	0.2292	0.875683	0.87703	0.98727	0.93708	0.994268	0.70201	0.980566	0.48337	0.920708
REACTOME_RUNX1_REGULATES_GENES_INVOLVED_IN_MEGAKARYOCYTE_DIFFERENTIATION_AND_PLATELET_FUNCTION	0.44992	0.978203	0.2545	0.999999	0.0083884	0.155217	0.1623	0.817722	0.95503	0.99996	0.33922	0.904566	0.74022	0.972366	0.12404	0.782385	0.50051	0.969027	0.57115	0.930553
REACTOME_RUNX2_REGULATES_BONE_DEVELOPMENT	0.42182	0.978203	0.13706	0.960304	0.20017	0.662293	0.40287	0.916592	0.22437	0.920739	0.46848	0.92958	0.091603	0.774549	0.020144	0.614612	0.15023	0.94215	0.43433	0.907903
REACTOME_RUNX3_REGULATES_WNT_SIGNALING	0.45789	0.978203	0.75859	0.999999	0.016514	0.224048	0.50454	0.937402	0.59973	0.988218	0.56217	0.946519	0.27574	0.878026	0.6128	0.938789	0.8951	0.993519	0.10175	0.802731
REACTOME_SCF_SKP2_MEDIATED_DEGRADATION_OF_P27_P21	0.46299	0.978203	0.70292	0.999999	0.1095	0.540791	0.43241	0.92469	0.52143	0.976229	0.78989	0.978944	0.32314	0.8971	0.47554	0.913564	0.22575	0.942695	0.87595	0.979138
REACTOME_SEMA3A_PLEXIN_REPULSION_SIGNALING_BY_INHIBITING_INTEGRIN_ADHESION	0.46407	0.978203	0.64063	0.999999	0.019361	0.245552	0.15216	0.814433	0.52495	0.976229	0.93412	0.993726	0.94612	0.994638	0.88422	0.986921	0.93098	0.995153	0.11135	0.80887
REACTOME_SENSORY_PROCESSING_OF_SOUND	0.45959	0.978203	0.40623	0.999999	0.96669	0.984422	0.81989	0.992654	0.72344	0.993755	0.1329	0.830336	0.8829	0.98755	0.75035	0.965175	0.64606	0.975647	0.0222	0.720334
REACTOME_SIGNALING_BY_BMP	0.42063	0.978203	0.31979	0.999999	0.1467	0.598952	0.22032	0.850482	0.33582	0.95379	0.13231	0.830336	0.78828	0.978994	0.45793	0.911153	0.50511	0.969027	0.72639	0.953823
REACTOME_SIGNALING_BY_CTNNB1_PHOSPHO_SITE_MUTANTS	0.43863	0.978203	0.18195	0.9799	0.22351	0.684794	0.1484	0.809087	0.12951	0.870339	0.62751	0.9607	0.47685	0.93041	0.49003	0.915992	0.33517	0.949782	0.59739	0.937736
REACTOME_SIGNALING_BY_ERYTHROPOIETIN	0.41766	0.978203	0.41376	0.999999	0.11573	0.549871	0.94397	0.99991	0.28413	0.937817	0.87337	0.984205	0.87508	0.987167	0.18051	0.823335	0.073624	0.94215	0.75485	0.956108
REACTOME_SIGNALING_BY_FGFR_IN_DISEASE	0.43552	0.978203	0.50335	0.999999	0.015824	0.218368	0.68117	0.969673	0.033714	0.750396	9.5606e-05	0.101611	0.4931	0.934321	0.41366	0.901894	0.47215	0.969027	0.38783	0.901569
REACTOME_SIGNALING_BY_GPCR	0.44943	0.978203	0.89905	0.999999	0.069324	0.447893	0.4957	0.936437	0.33934	0.95379	0.093292	0.800894	0.29744	0.885601	0.64702	0.946428	0.050498	0.94215	0.98521	0.997445
REACTOME_SIGNALING_BY_NOTCH1_T_7_9_NOTCH1_M1580_K2555_TRANSLOCATION_MUTANT	0.44517	0.978203	0.09839	0.944939	0.070266	0.450562	0.099952	0.789495	0.29649	0.942563	0.51773	0.937968	0.6334	0.957529	0.25994	0.85909	0.19801	0.94215	0.70146	0.951908
REACTOME_SIGNALING_BY_RHO_GTPASES_MIRO_GTPASES_AND_RHOBTB3	0.43926	0.978203	0.76184	0.999999	0.23989	0.697679	0.92355	0.99991	0.40484	0.965541	0.15575	0.84754	0.9207	0.992597	0.9014	0.990077	0.42426	0.965893	0.21045	0.86548
REACTOME_STIMULI_SENSING_CHANNELS	0.45331	0.978203	0.99037	0.999999	0.77444	0.925204	0.97055	0.99991	0.81189	0.997401	0.93811	0.994063	0.19704	0.846169	0.42153	0.903312	0.22808	0.942695	0.86971	0.978689
REACTOME_SYNTHESIS_OF_PG	0.44365	0.978203	0.039135	0.861434	0.72314	0.909672	0.4403	0.9253	0.72263	0.993755	0.057253	0.7682	0.73171	0.97121	0.90423	0.990128	0.17119	0.94215	0.77042	0.957155
REACTOME_SYNTHESIS_OF_PI	0.4213	0.978203	0.70499	0.999999	0.33633	0.765942	0.53259	0.942165	0.54302	0.980655	0.37082	0.910747	0.06564	0.738469	0.10046	0.759462	0.06425	0.94215	0.85548	0.977593
REACTOME_SYNTHESIS_OF_PYROPHOSPHATES_IN_THE_CYTOSOL	0.43162	0.978203	0.21914	0.999264	0.23826	0.696634	0.33914	0.894259	0.82901	0.998984	0.37239	0.911641	0.86122	0.986218	0.60609	0.937773	0.2239	0.942695	0.2377	0.872024
REACTOME_TCF_DEPENDENT_SIGNALING_IN_RESPONSE_TO_WNT	0.41785	0.978203	0.17765	0.9799	0.092687	0.504474	0.082734	0.781969	0.60869	0.988556	0.71604	0.968205	0.32596	0.8971	0.56959	0.929866	0.13316	0.94215	0.4613	0.914745
REACTOME_TETRAHYDROBIOPTERIN_BH4_SYNTHESIS_RECYCLING_SALVAGE_AND_REGULATION	0.43229	0.978203	0.68559	0.999999	0.4562	0.821188	0.066517	0.759783	0.072427	0.825258	0.65705	0.960969	0.22975	0.867682	0.1749	0.821241	0.29725	0.949363	0.6744	0.946008
REACTOME_THE_NLRP3_INFLAMMASOME	0.45057	0.978203	0.38533	0.999999	0.35754	0.777499	0.13165	0.800963	0.99952	0.99996	0.88924	0.988477	0.16944	0.830273	0.80853	0.972143	0.93834	0.995212	0.77202	0.957155
REACTOME_TNFR1_INDUCED_PROAPOPTOTIC_SIGNALING	0.42974	0.978203	0.74564	0.999999	0.50803	0.840898	0.95556	0.99991	0.67791	0.993566	0.11728	0.824507	0.4121	0.916793	0.65688	0.948523	0.17632	0.94215	0.66907	0.944885
REACTOME_TNFS_BIND_THEIR_PHYSIOLOGICAL_RECEPTORS	0.45734	0.978203	0.47671	0.999999	5.875e-07	0.000151235	0.16303	0.817722	0.069015	0.824737	0.39168	0.914392	0.092832	0.776218	0.097868	0.754459	0.53214	0.970634	0.88434	0.980275
REACTOME_TRAF6_MEDIATED_IRF7_ACTIVATION	0.45602	0.978203	0.226	0.999999	0.9127	0.965503	0.59762	0.953193	0.94484	0.99996	0.39505	0.914848	0.11836	0.796581	0.66037	0.948693	0.66673	0.977553	0.077478	0.784511
REACTOME_TRANSCRIPTIONAL_REGULATION_BY_VENTX	0.45418	0.978203	0.12119	0.953119	0.042499	0.361752	0.96246	0.99991	0.70955	0.993755	0.76875	0.976077	0.72662	0.970518	0.42987	0.905329	0.84524	0.990119	0.20284	0.86548
REACTOME_TRANSCRIPTION_OF_E2F_TARGETS_UNDER_NEGATIVE_CONTROL_BY_DREAM_COMPLEX	0.45183	0.978203	0.51835	0.999999	0.30756	0.750812	0.17282	0.818628	0.9036	0.99996	0.68001	0.962317	0.93569	0.993294	0.85242	0.979202	0.89537	0.993519	0.90835	0.986351
REACTOME_TRNA_MODIFICATION_IN_THE_NUCLEUS_AND_CYTOSOL	0.45008	0.978203	0.33777	0.999999	0.51678	0.844085	0.57972	0.950384	0.36594	0.961497	0.91996	0.991985	0.10912	0.791204	0.84027	0.97691	0.85512	0.990852	0.050676	0.752572
REACTOME_TRNA_PROCESSING_IN_THE_MITOCHONDRION	0.43584	0.978203	0.79762	0.999999	0.42252	0.808397	0.60667	0.955464	0.96638	0.99996	0.24469	0.880187	0.96714	0.99645	0.68066	0.952048	0.11495	0.94215	0.34682	0.894289
REACTOME_WNT_MEDIATED_ACTIVATION_OF_DVL	0.42596	0.978203	0.4056	0.999999	0.78394	0.928424	0.65262	0.965257	0.93146	0.99996	0.82356	0.981056	0.15669	0.82325	0.72762	0.958775	0.20726	0.942695	0.13452	0.822859
REICHERT_G1S_REGULATORS_AS_PI3K_TARGETS	0.44014	0.978203	0.59321	0.999999	0.020527	0.252212	0.10823	0.794871	0.38891	0.964357	0.12478	0.824507	0.47801	0.93041	0.69806	0.95306	0.69672	0.980566	0.48268	0.920708
RICKMAN_TUMOR_DIFFERENTIATED_WELL_VS_POORLY_UP	0.41655	0.978203	0.27554	0.999999	0.55771	0.859278	0.26214	0.868546	0.48282	0.975291	0.077417	0.786978	0.99235	0.999886	0.99745	0.99999	0.063044	0.94215	0.41632	0.906823
RIGGI_EWING_SARCOMA_PROGENITOR_DN	0.45962	0.978203	0.46265	0.999999	0.3956	0.798099	0.26299	0.868546	0.66453	0.991608	0.19478	0.865971	0.44307	0.924391	0.22419	0.842212	0.77409	0.985787	0.71363	0.952582
RODRIGUES_DCC_TARGETS_DN	0.46369	0.978203	0.49392	0.999999	0.50825	0.841148	0.22101	0.850904	0.24331	0.923602	0.082716	0.79251	0.47853	0.93041	0.085962	0.743869	0.28116	0.947904	0.45074	0.913068
SAKAI_CHRONIC_HEPATITIS_VS_LIVER_CANCER_DN	0.46031	0.978203	0.65183	0.999999	0.054151	0.403522	0.42762	0.921821	0.15815	0.897644	0.63691	0.9607	0.081603	0.760646	0.65645	0.948523	0.58154	0.97075	0.57822	0.932149
SASAI_RESISTANCE_TO_NEOPLASTIC_TRANSFROMATION	0.46004	0.978203	0.43655	0.999999	0.54832	0.856088	0.9542	0.99991	0.1531	0.897644	0.64396	0.960969	0.23386	0.867682	0.21793	0.839109	0.28567	0.947904	0.4569	0.914677
SASAI_TARGETS_OF_CXCR6_AND_PTCH1_UP	0.44414	0.978203	0.032217	0.822978	0.80951	0.936472	0.55293	0.945342	0.13235	0.873346	0.86358	0.983725	0.056291	0.722906	0.12258	0.782385	0.48536	0.969027	0.56419	0.930195
SA_B_CELL_RECEPTOR_COMPLEXES	0.45813	0.978203	0.84347	0.999999	0.04256	0.361866	0.47711	0.934104	0.68096	0.993566	0.17182	0.85863	0.10931	0.791204	0.17176	0.820173	0.44914	0.967983	0.89304	0.982292
SCHLOSSER_MYC_AND_SERUM_RESPONSE_SYNERGY	0.45643	0.978203	0.6665	0.999999	0.85283	0.947637	0.087223	0.782194	0.25486	0.924366	0.25711	0.887774	0.87418	0.987122	0.89516	0.989148	0.12786	0.94215	0.84853	0.976434
SHETH_LIVER_CANCER_VS_TXNIP_LOSS_PAM3	0.45256	0.978203	0.081507	0.931886	0.92372	0.969142	0.41765	0.919371	0.88698	0.99996	0.26846	0.890141	0.40096	0.916333	0.20249	0.83389	0.17592	0.94215	0.037307	0.741499
SIG_BCR_SIGNALING_PATHWAY	0.45456	0.978203	0.5803	0.999999	0.0002475	0.0142669	0.75762	0.98577	0.51008	0.976229	0.13369	0.832545	0.25341	0.868704	0.26271	0.860538	0.2147	0.942695	0.60354	0.937978
SIG_CD40PATHWAYMAP	0.44773	0.978203	0.093772	0.94143	0.42537	0.808977	0.8633	0.996004	0.75442	0.995954	0.83685	0.982617	0.64414	0.959148	0.081827	0.741073	0.27345	0.947904	0.12276	0.81707
SOTIRIOU_BREAST_CANCER_GRADE_1_VS_3_UP	0.45296	0.978203	0.042055	0.863228	0.62076	0.878993	0.77939	0.988228	0.12673	0.867715	0.72172	0.969371	0.59061	0.950296	0.29188	0.86486	0.63227	0.974572	0.73887	0.954415
STAMBOLSKY_TARGETS_OF_MUTATED_TP53_DN	0.43584	0.978203	0.33085	0.999999	0.45833	0.821622	0.058202	0.754454	0.041452	0.773367	0.88632	0.98772	0.7842	0.978994	0.8358	0.976014	0.52721	0.970634	0.5816	0.933527
STEINER_ERYTHROCYTE_MEMBRANE_GENES	0.45541	0.978203	0.50861	0.999999	0.02596	0.28715	0.083036	0.781969	0.45869	0.972449	0.2184	0.871619	0.58195	0.948245	0.68109	0.952048	0.99533	0.999809	0.76662	0.956307
STEIN_ESRRA_TARGETS_UP	0.46098	0.978203	0.90403	0.999999	0.54501	0.854309	0.13044	0.800963	0.46106	0.972449	0.065969	0.775998	0.68543	0.964002	0.37726	0.891187	0.50449	0.969027	0.17685	0.85684
SWEET_KRAS_ONCOGENIC_SIGNATURE	0.43734	0.978203	0.16553	0.973184	0.098754	0.517029	0.98271	0.99991	0.47611	0.975291	0.22517	0.873678	0.28354	0.88234	0.28028	0.861179	0.54685	0.97075	0.15554	0.8383
SWEET_KRAS_TARGETS_DN	0.43677	0.978203	0.975	0.999999	0.23013	0.691465	0.64431	0.964275	0.59019	0.986804	0.47951	0.931768	0.87596	0.987167	0.93545	0.994257	0.58423	0.970905	0.57857	0.932211
TAKADA_GASTRIC_CANCER_COPY_NUMBER_UP	0.42588	0.978203	0.12044	0.951829	0.17741	0.638253	0.32075	0.886922	0.19033	0.901756	0.10923	0.814318	0.7653	0.976011	0.69935	0.95306	0.54716	0.97075	0.99069	0.998445
TERAMOTO_OPN_TARGETS_CLUSTER_7	0.42491	0.978203	0.9367	0.999999	0.86477	0.950833	0.12642	0.800963	0.83071	0.998984	0.48497	0.932442	0.53345	0.939443	0.19512	0.830626	0.39883	0.963319	0.10413	0.805489
TOMLINS_PROSTATE_CANCER_DN	0.45283	0.978203	0.60573	0.999999	0.59781	0.870758	0.19052	0.839542	0.34753	0.958657	0.2551	0.885517	0.88151	0.98755	0.95687	0.99525	0.014189	0.94215	0.96572	0.99264
TSAI_DNAJB4_TARGETS_DN	0.43069	0.978203	0.91643	0.999999	0.4454	0.818463	0.62962	0.960015	0.42258	0.967117	0.15326	0.847155	0.42929	0.918826	0.16827	0.817037	0.87202	0.992485	0.034193	0.741499
TURJANSKI_MAPK14_TARGETS	0.4649	0.978203	0.89629	0.999999	0.50527	0.839468	0.30447	0.883384	0.2306	0.922382	0.64391	0.960969	0.45143	0.927233	0.41414	0.901894	0.23366	0.942695	0.42413	0.907356
VALK_AML_CLUSTER_11	0.46359	0.978203	0.72905	0.999999	0.025754	0.285649	0.19067	0.839768	0.69988	0.993755	0.3209	0.904566	0.48889	0.933664	0.87399	0.984259	0.57249	0.97075	0.60354	0.937978
VALK_AML_CLUSTER_7	0.46457	0.978203	0.46003	0.999999	0.2227	0.683544	0.05423	0.754454	0.80944	0.997401	0.20274	0.87141	0.98401	0.998811	0.74132	0.96212	0.65147	0.975802	0.84081	0.974829
VART_KSHV_INFECTION_ANGIOGENIC_MARKERS_UP	0.42901	0.978203	0.56296	0.999999	0.74005	0.913766	0.23739	0.857945	0.73639	0.993755	0.19336	0.865971	0.9505	0.994719	0.05009	0.700696	0.99071	0.999562	0.30545	0.887626
VERHAAK_GLIOBLASTOMA_MESENCHYMAL	0.44748	0.978203	0.18279	0.9799	0.059978	0.419412	0.84511	0.994083	0.29283	0.939929	0.069056	0.779839	0.93171	0.993217	0.14657	0.802967	0.70184	0.980566	0.65531	0.941179
VILIMAS_NOTCH1_TARGETS_DN	0.434	0.978203	0.26169	0.999999	0.27629	0.728307	0.68413	0.970257	0.60444	0.988556	0.91097	0.990856	0.086526	0.767094	0.68226	0.952048	0.20085	0.942695	0.13079	0.821349
VISALA_AGING_LYMPHOCYTE_UP	0.44947	0.978203	0.73529	0.999999	0.50401	0.839294	0.3907	0.913613	0.30661	0.943308	0.37962	0.913273	0.73134	0.97121	0.74624	0.963629	0.026173	0.94215	0.45158	0.913068
WAKABAYASHI_ADIPOGENESIS_PPARG_BOUND_8D	0.41836	0.978203	0.34075	0.999999	0.26058	0.714841	0.39138	0.914331	0.35534	0.960351	0.48559	0.932503	0.96929	0.996513	0.70708	0.954215	0.53985	0.970634	0.54946	0.92806
WAMUNYOKOLI_OVARIAN_CANCER_LMP_DN	0.45056	0.978203	0.89101	0.999999	0.91568	0.966777	0.8724	0.998847	0.94462	0.99996	0.22701	0.875079	0.012018	0.580673	0.066343	0.721121	0.90073	0.993519	0.54115	0.927594
WANG_IMMORTALIZED_BY_HOXA9_AND_MEIS1_DN	0.45576	0.978203	0.86515	0.999999	0.069924	0.449469	0.036283	0.741858	0.10693	0.85852	0.022913	0.69525	0.084017	0.765608	0.059598	0.715291	0.95127	0.996186	0.39772	0.903711
WANG_RESPONSE_TO_BEXAROTENE_UP	0.42584	0.978203	0.46922	0.999999	0.40246	0.801516	0.65523	0.965257	0.086389	0.846881	0.28356	0.899271	0.34217	0.898596	0.050797	0.702156	0.43681	0.966913	0.83945	0.974162
WANG_TUMOR_INVASIVENESS_UP	0.44123	0.978203	0.91239	0.999999	0.042998	0.363953	0.091091	0.786467	0.28366	0.937721	0.23753	0.878911	0.2535	0.868704	0.75113	0.965175	0.12505	0.94215	0.047962	0.741534
WATANABE_COLON_CANCER_MSI_VS_MSS_UP	0.43361	0.978203	0.27136	0.999999	0.52266	0.846849	0.62063	0.957186	0.67439	0.993101	0.60121	0.955117	0.51169	0.938327	0.058357	0.715291	0.53561	0.970634	0.90082	0.983674
WATANABE_ULCERATIVE_COLITIS_WITH_CANCER_UP	0.41769	0.978203	0.19313	0.984434	0.89158	0.958909	0.88352	0.99991	0.81422	0.997401	0.8506	0.982736	0.38655	0.909789	0.73656	0.961241	0.88316	0.993519	0.53129	0.927488
WEINMANN_ADAPTATION_TO_HYPOXIA_UP	0.45093	0.978203	0.59979	0.999999	0.2008	0.662743	0.89876	0.99991	0.91502	0.99996	0.64767	0.960969	0.90213	0.989859	0.83141	0.975537	0.030474	0.94215	0.4474	0.912947
WIERENGA_PML_INTERACTOME	0.45264	0.978203	0.63795	0.999999	0.38971	0.794627	0.19889	0.847396	0.16934	0.897644	0.6127	0.956607	0.46459	0.930049	0.41203	0.901079	0.98859	0.999562	0.55855	0.92806
WP_15Q133_COPY_NUMBER_VARIATION_SYNDROME	0.42293	0.978203	0.035237	0.83815	0.47057	0.825975	0.10806	0.794793	0.72583	0.993755	0.44631	0.921815	0.22984	0.867682	0.50876	0.919713	0.92404	0.995032	0.37719	0.898783
WP_AIRWAY_SMOOTH_MUSCLE_CELL_CONTRACTION	0.42698	0.978203	0.63746	0.999999	0.1048	0.53192	0.28645	0.878693	0.25816	0.926498	0.64161	0.960922	0.6156	0.953918	0.89614	0.989148	0.45215	0.968545	0.97888	0.995892
WP_AMPACTIVATED_PROTEIN_KINASE_SIGNALING	0.46066	0.978203	0.9503	0.999999	0.67176	0.894173	0.19413	0.841496	0.62428	0.988963	0.31378	0.904566	0.30719	0.889515	0.49976	0.918582	0.5134	0.970191	0.62049	0.938722
WP_ARSENIC_METABOLISM_AND_REACTIVE_OXYGEN_SPECIES_GENERATION	0.42778	0.978203	0.015435	0.767609	0.39358	0.797525	0.0079841	0.648871	0.33941	0.95379	0.20714	0.871619	0.58832	0.948963	0.36536	0.888816	0.07394	0.94215	0.68503	0.949686
WP_AUTOPHAGY	0.43696	0.978203	0.73634	0.999999	0.12897	0.572261	0.81171	0.991781	0.25097	0.923602	0.89271	0.989317	0.19717	0.846169	0.44198	0.907338	0.54795	0.97075	0.25459	0.877174
WP_BIOMARKERS_FOR_PYRIMIDINE_METABOLISM_DISORDERS	0.45037	0.978203	0.71231	0.999999	0.44728	0.819071	0.15997	0.817722	0.32002	0.947202	0.13418	0.832545	0.63659	0.95809	0.31629	0.870442	0.5112	0.969983	0.009313	0.665153
WP_CLEAR_CELL_RENAL_CELL_CARCINOMA_PATHWAYS	0.45098	0.978203	0.94719	0.999999	0.36969	0.784771	0.77343	0.987669	0.066031	0.822995	0.65006	0.960969	0.53154	0.939435	0.30841	0.870442	0.34634	0.949782	0.36236	0.895556
WP_CONVERSION_OF_ANGIOTENSINOGEN_TO_ANGIOTENSIN_II	0.42321	0.978203	0.65737	0.999999	0.84472	0.945448	0.95678	0.99991	0.24691	0.923602	0.18312	0.864617	0.32883	0.8971	0.14413	0.802967	0.4462	0.967983	0.34797	0.894316
WP_EMBRYONIC_STEM_CELL_PLURIPOTENCY_PATHWAYS	0.43109	0.978203	0.70141	0.999999	0.052815	0.398633	0.21847	0.850482	0.1634	0.897644	0.0015181	0.482664	0.32719	0.8971	0.2706	0.860538	0.26377	0.947904	0.51073	0.925655
WP_ETHER_LIPID_BIOSYNTHESIS	0.45625	0.978203	0.58646	0.999999	0.46487	0.824558	0.57587	0.949638	0.30851	0.943933	0.067138	0.776489	0.7158	0.968061	0.85886	0.981315	0.58438	0.970905	0.91605	0.98734
WP_EXERCISEINDUCED_CIRCADIAN_REGULATION	0.43963	0.978203	0.45985	0.999999	0.21266	0.673925	0.94779	0.99991	0.75754	0.99605	0.31293	0.904566	0.3509	0.900635	0.99376	0.999502	0.045905	0.94215	0.59586	0.937736
WP_EXRNA_MECHANISM_OF_ACTION_AND_BIOGENESIS	0.4566	0.978203	0.70658	0.999999	0.75998	0.920607	0.96322	0.99991	0.19077	0.901756	0.41959	0.91747	0.78839	0.978994	0.81339	0.973732	0.91926	0.994913	0.39766	0.903711
WP_FAMILIAL_HYPERLIPIDEMIA_TYPE_3	0.46008	0.978203	0.0030401	0.540085	0.010397	0.173846	0.36856	0.906835	0.48465	0.975291	0.021062	0.69525	0.83319	0.982604	0.9482	0.994515	0.60062	0.974406	0.12365	0.818455
WP_FAMILIAL_HYPERLIPIDEMIA_TYPE_5	0.43995	0.978203	0.0030893	0.540085	0.17486	0.635634	0.48156	0.934104	0.59962	0.988218	0.28728	0.900232	0.96084	0.996298	0.98377	0.998927	0.66403	0.977454	0.54515	0.92806
WP_FLUOROPYRIMIDINE_ACTIVITY	0.42793	0.978203	0.44846	0.999999	0.23688	0.696549	0.34626	0.898156	0.38445	0.964255	0.17552	0.860966	0.74091	0.972366	0.95039	0.994568	0.4746	0.969027	0.75562	0.956108
WP_GLYCOGEN_SYNTHESIS_AND_DEGRADATION	0.46202	0.978203	0.35305	0.999999	0.27745	0.729626	0.58759	0.951876	0.61063	0.988556	0.72934	0.970862	0.13514	0.806586	0.42422	0.903312	0.087911	0.94215	0.94109	0.991665
WP_IRINOTECAN_PATHWAY	0.42116	0.978203	0.94648	0.999999	0.78839	0.929692	0.023962	0.720067	0.55114	0.982675	0.17685	0.860966	0.41576	0.916793	0.11986	0.780676	0.30416	0.949782	0.25815	0.878614
WP_LINOLEIC_ACID_METABOLISM_AFFECTED_BY_SARSCOV2	0.41543	0.978203	0.47642	0.999999	0.40389	0.80228	0.22922	0.854498	0.42386	0.967117	0.19177	0.86591	0.23976	0.868704	0.24264	0.855034	0.36742	0.955877	0.09227	0.794889
WP_LNCRNA_IN_CANONICAL_WNT_SIGNALING_AND_COLORECTAL_CANCER	0.4435	0.978203	0.51492	0.999999	0.74742	0.916534	0.20282	0.847555	0.59674	0.987966	0.44329	0.920686	0.92793	0.992878	0.44615	0.908586	0.90677	0.993519	0.054266	0.759328
WP_MAPK_PATHWAY_IN_CONGENITAL_THYROID_CANCER	0.43696	0.978203	0.089217	0.93825	0.38607	0.790502	0.34962	0.899873	0.24072	0.923602	0.29904	0.901289	0.09229	0.776001	0.13253	0.792505	0.29333	0.947904	0.74155	0.954889
WP_METASTATIC_BRAIN_TUMOR	0.43284	0.978203	0.31839	0.999999	0.90167	0.961491	0.42126	0.920332	0.34603	0.958566	0.64966	0.960969	0.79315	0.979663	0.54331	0.926599	0.54162	0.970634	0.53415	0.927488
WP_MYD88_DISTINCT_INPUTOUTPUT_PATHWAY	0.43339	0.978203	0.20836	0.993402	0.20438	0.666668	0.071604	0.765321	0.94538	0.99996	0.71083	0.96781	0.86557	0.986218	0.87018	0.982931	0.65423	0.976436	0.0095835	0.665153
WP_NETWORK_MAP_OF_SARSCOV2_SIGNALING_PATHWAY	0.42136	0.978203	0.11117	0.95162	0.0022502	0.0668962	0.84428	0.994083	0.32905	0.952366	0.8619	0.983405	0.59319	0.950989	0.55926	0.928909	0.1263	0.94215	0.0092609	0.665153
WP_NRF2_PATHWAY	0.42773	0.978203	0.50377	0.999999	0.99874	0.999135	0.17297	0.818628	0.90178	0.99996	0.53816	0.943153	0.23319	0.867682	0.73031	0.958775	0.070111	0.94215	0.40288	0.904615
WP_PHOTODYNAMIC_THERAPYINDUCED_HIF1_SURVIVAL_SIGNALING	0.4236	0.978203	0.48492	0.999999	0.81203	0.93678	0.41249	0.919371	0.055607	0.81048	0.56697	0.946806	0.97402	0.997681	0.95009	0.994568	0.37944	0.95855	0.30717	0.887626
WP_PYRIMIDINE_METABOLISM_AND_RELATED_DISEASES	0.42327	0.978203	0.39273	0.999999	0.57559	0.863114	0.086214	0.782194	0.14996	0.897644	0.034366	0.732487	0.52034	0.938984	0.15832	0.808348	0.34285	0.949782	0.073212	0.775226
WP_RETT_SYNDROME_CAUSING_GENES	0.44132	0.978203	0.47077	0.999999	0.10563	0.534141	0.16316	0.817722	0.16904	0.897644	0.50956	0.936735	0.10212	0.788354	0.0032375	0.433468	0.5916	0.971939	0.51514	0.925749
WP_SELECTIVE_EXPRESSION_OF_CHEMOKINE_RECEPTORS_DURING_TCELL_POLARIZATION	0.43048	0.978203	0.021072	0.802397	0.11817	0.553869	0.36382	0.905431	0.83511	0.999026	0.28274	0.897915	0.58738	0.948963	0.1044	0.762551	0.21273	0.942695	0.10494	0.807459
WP_SMALL_LIGAND_GPCRS	0.45758	0.978203	0.62773	0.999999	0.34963	0.772224	0.42095	0.920332	0.49809	0.976229	0.74786	0.972434	0.3178	0.894829	0.46238	0.911153	0.10467	0.94215	0.25448	0.877174
WP_SPINAL_CORD_INJURY	0.4574	0.978203	0.68574	0.999999	0.062455	0.427094	0.1863	0.83424	0.88762	0.99996	0.68841	0.964385	0.045211	0.707797	0.0023297	0.405958	0.17662	0.94215	0.46207	0.914745
WP_THERMOGENESIS	0.4292	0.978203	0.68353	0.999999	0.020356	0.250633	0.71876	0.977386	0.41253	0.966951	0.25136	0.883966	0.178	0.839544	0.071948	0.728883	0.58137	0.97075	0.35743	0.895556
WP_TRANSLATION_INHIBITORS_IN_CHRONICALLY_ACTIVATED_PDGFRA_CELLS	0.41916	0.978203	0.63769	0.999999	0.23457	0.694307	0.73736	0.982006	0.22509	0.921742	0.010855	0.646045	0.13612	0.807675	0.19088	0.828664	0.18814	0.94215	0.58549	0.934414
WP_TRANSSULFURATION_PATHWAY	0.46515	0.978203	0.29468	0.999999	0.8742	0.95384	0.31785	0.885374	0.49552	0.976229	0.98917	0.998439	0.42898	0.918826	0.05794	0.715291	0.021897	0.94215	0.49014	0.923214
WP_TRYPTOPHAN_CATABOLISM_LEADING_TO_NAD_PRODUCTION	0.42613	0.978203	0.36413	0.999999	0.82019	0.939685	0.1137	0.795489	0.33389	0.953291	0.93659	0.993726	0.21337	0.862265	0.60791	0.938268	0.3644	0.955179	0.95068	0.992634
WP_TYROBP_CAUSAL_NETWORK_IN_MICROGLIA	0.45107	0.978203	0.29358	0.999999	0.13703	0.583801	0.8319	0.99361	0.16255	0.897644	0.38382	0.913273	0.19241	0.844977	0.54641	0.927642	0.57385	0.97075	0.45727	0.914677
WP_VITAMIN_D_IN_INFLAMMATORY_DISEASES	0.43331	0.978203	0.28791	0.999999	0.0087393	0.158266	0.13031	0.800963	0.50478	0.976229	0.88612	0.98772	0.49315	0.934321	0.56318	0.928909	0.65277	0.97613	0.67326	0.945812
YAO_TEMPORAL_RESPONSE_TO_PROGESTERONE_CLUSTER_14	0.45798	0.978203	0.35055	0.999999	0.33875	0.767399	0.18103	0.829417	0.93653	0.99996	0.79201	0.978944	0.11046	0.791204	0.15313	0.806363	0.028192	0.94215	0.328	0.891159
ZHANG_ADIPOGENESIS_BY_BMP7	0.43792	0.978203	0.35715	0.999999	0.051991	0.393987	0.42394	0.920863	0.4195	0.967117	0.12049	0.824507	0.22783	0.867682	0.061987	0.718002	0.34971	0.950067	0.72671	0.953823
ZHANG_ANTIVIRAL_RESPONSE_TO_RIBAVIRIN_UP	0.43509	0.978203	0.029918	0.822978	0.13317	0.57752	0.88709	0.99991	0.9432	0.99996	0.68967	0.964385	0.83994	0.98359	0.94268	0.994406	0.033208	0.94215	0.37616	0.898489
ZHAN_MULTIPLE_MYELOMA_PR_UP	0.43511	0.978203	0.4415	0.999999	0.90554	0.962766	0.062649	0.754454	0.012571	0.621424	0.91824	0.991985	0.052225	0.717751	0.17637	0.821241	0.8197	0.989671	0.86499	0.978094
ZHENG_FOXP3_TARGETS_UP	0.43719	0.978203	0.87075	0.999999	0.046603	0.377275	0.039239	0.747858	0.058923	0.813939	0.7145	0.967986	0.30734	0.889515	0.2924	0.86486	0.5825	0.97075	0.20623	0.86548
ZHOU_TNF_SIGNALING_30MIN	0.42789	0.978203	0.89522	0.999999	0.43823	0.814793	0.01129	0.682519	0.31462	0.947202	0.081511	0.79251	0.87634	0.987167	0.97664	0.997575	0.10267	0.94215	0.13862	0.828545
ZIRN_TRETINOIN_RESPONSE_UP	0.42832	0.978203	0.31303	0.999999	0.14696	0.599115	0.96005	0.99991	0.93649	0.99996	0.14699	0.84121	0.68671	0.964002	0.44155	0.907338	0.53022	0.970634	0.53064	0.927488
GOBP_ENDOTHELIAL_CELL_MATRIX_ADHESION	0.46567	0.978613	0.047739	0.878742	0.76772	0.923297	0.31895	0.886922	0.26669	0.930153	0.31948	0.904566	0.90803	0.991131	0.86512	0.981763	0.012419	0.94215	0.087831	0.794889
GOMF_PHOSPHATASE_BINDING	0.46571	0.978613	0.75763	0.999999	0.01479	0.210993	0.4743	0.934034	0.53238	0.977897	0.031943	0.730341	0.04586	0.707797	0.52432	0.924133	0.023892	0.94215	0.36703	0.896555
GOBP_ACTIN_FILAMENT_SEVERING	0.46593	0.978833	0.045876	0.870943	0.75172	0.918407	0.076189	0.773	0.14921	0.897644	0.9128	0.991676	0.47783	0.93041	0.62465	0.940919	0.77483	0.985787	0.67818	0.947208
GOMF_ARYL_SULFOTRANSFERASE_ACTIVITY	0.46591	0.978833	0.80869	0.999999	0.80316	0.93424	0.47903	0.934104	0.90784	0.99996	0.72299	0.969371	0.68724	0.964002	0.76275	0.966419	0.27711	0.947904	0.13374	0.822859
FARMER_BREAST_CANCER_CLUSTER_4	0.46612	0.978995	0.62948	0.999999	0.99342	0.996441	0.99029	0.99991	0.5303	0.97711	0.36414	0.90929	0.6403	0.958616	0.6823	0.952048	0.96441	0.99725	0.17086	0.852943
GOBP_REGULATION_OF_NEURONAL_SYNAPTIC_PLASTICITY	0.46614	0.978995	0.97321	0.999999	0.59791	0.8708	0.14066	0.804284	0.854	0.999612	0.45716	0.924892	0.1123	0.791291	0.19269	0.829424	0.31728	0.949782	0.4542	0.913297
GOBP_RNA_SPLICING_VIA_ENDONUCLEOLYTIC_CLEAVAGE_AND_LIGATION	0.46618	0.978995	0.85918	0.999999	0.82124	0.939876	0.22428	0.852566	0.37724	0.963676	0.70226	0.966898	0.57319	0.946601	0.64677	0.946428	0.86573	0.992443	0.4634	0.914856
GOBP_GLYCEROPHOSPHOLIPID_CATABOLIC_PROCESS	0.46641	0.979058	0.83067	0.999999	0.54069	0.85203	0.25542	0.866736	0.031968	0.735529	0.38241	0.913273	0.037903	0.694568	0.058538	0.715291	0.60783	0.974406	0.64056	0.940537
GOBP_LABYRINTHINE_LAYER_MORPHOGENESIS	0.46637	0.979058	0.41232	0.999999	0.31556	0.754035	0.91535	0.99991	0.37007	0.962574	0.63369	0.9607	0.15801	0.823415	0.31863	0.870442	0.26282	0.947904	0.43752	0.907903
GOBP_MEDIUM_CHAIN_FATTY_ACID_BIOSYNTHETIC_PROCESS	0.46638	0.979058	0.99565	0.999999	0.41447	0.805091	0.17872	0.827343	0.25876	0.926498	0.36061	0.90929	0.48533	0.932562	0.66282	0.949228	0.82049	0.989671	0.018055	0.705764
ZWANG_TRANSIENTLY_UP_BY_2ND_EGF_PULSE_ONLY	0.46644	0.979058	0.74884	0.999999	0.86525	0.950981	0.7137	0.976381	0.90703	0.99996	0.63098	0.9607	0.75063	0.973205	0.99423	0.9996	0.10539	0.94215	0.39892	0.903711
GOBP_HEXOSE_CATABOLIC_PROCESS	0.46663	0.979099	0.35432	0.999999	0.012454	0.190234	0.71588	0.976381	0.47126	0.974645	0.15858	0.852713	0.80982	0.979883	0.28558	0.861999	0.28395	0.947904	0.62759	0.93922
GOBP_RESPIRATORY_SYSTEM_DEVELOPMENT	0.46669	0.979099	0.12657	0.956125	0.17884	0.639841	0.041898	0.747858	0.2145	0.914226	0.33698	0.904566	0.058885	0.729624	0.24876	0.857668	0.6989	0.980566	0.066013	0.770496
GOMF_INSULIN_LIKE_GROWTH_FACTOR_RECEPTOR_BINDING	0.46668	0.979099	0.81506	0.999999	0.96986	0.985743	0.88584	0.99991	0.72367	0.993755	0.66789	0.961601	0.53681	0.94072	0.27525	0.860538	0.52589	0.970634	0.83047	0.972726
SESTO_RESPONSE_TO_UV_C7	0.46659	0.979099	0.89895	0.999999	0.11924	0.554089	0.84141	0.994083	0.92595	0.99996	0.92235	0.992507	0.86287	0.986218	0.46097	0.911153	0.71264	0.982487	0.51804	0.926273
GOBP_REGULATION_OF_RYANODINE_SENSITIVE_CALCIUM_RELEASE_CHANNEL_ACTIVITY	0.46684	0.979172	0.60492	0.999999	0.95303	0.978699	0.33071	0.889792	0.78323	0.996385	0.58983	0.952661	0.63083	0.957368	0.53329	0.924615	0.10329	0.94215	0.40044	0.903893
PID_RXR_VDR_PATHWAY	0.46679	0.979172	0.25119	0.999999	0.0079081	0.150928	0.25376	0.865043	0.61206	0.988556	0.20098	0.869351	0.23531	0.867682	0.32909	0.875856	0.18249	0.94215	0.054013	0.759328
BIOCARTA_INSULIN_PATHWAY	0.46693	0.97924	0.11801	0.95162	0.19261	0.654219	0.39307	0.914635	0.19658	0.903138	0.57735	0.950236	0.10662	0.79042	0.085444	0.743869	0.089142	0.94215	0.61343	0.937994
SHEPARD_CRASH_AND_BURN_MUTANT_DN	0.46715	0.979581	0.51022	0.999999	0.27424	0.726962	0.92883	0.99991	0.21343	0.914226	0.32522	0.904566	0.60078	0.950989	0.57127	0.930371	0.34259	0.949782	0.50223	0.925655
AFFAR_YY1_TARGETS_UP	0.46854	0.979646	0.14394	0.9653	0.77037	0.923904	0.8275	0.993088	0.93758	0.99996	0.26517	0.889743	0.33047	0.8971	0.43555	0.906673	0.47815	0.969027	0.28929	0.886456
BANDRES_RESPONSE_TO_CARMUSTIN_WITHOUT_MGMT_24HR_DN	0.46833	0.979646	0.39889	0.999999	0.13711	0.583911	0.83658	0.994083	0.32427	0.94909	0.60721	0.955883	0.25421	0.868704	0.76038	0.966127	0.99166	0.999562	0.98487	0.997445
BIOCARTA_AMI_PATHWAY	0.46998	0.979646	0.67772	0.999999	0.76154	0.921314	0.69485	0.972184	0.83248	0.998984	0.35718	0.907492	0.54141	0.941171	0.17878	0.822479	0.31461	0.949782	0.81215	0.967276
GOBP_ACUTE_PHASE_RESPONSE	0.46795	0.979646	0.42485	0.999999	0.30929	0.752585	0.072863	0.768462	0.92374	0.99996	0.9857	0.997339	0.020828	0.637314	0.28168	0.861179	0.39114	0.963269	0.12253	0.81707
GOBP_ATRIAL_CARDIAC_MUSCLE_TISSUE_DEVELOPMENT	0.46952	0.979646	0.68277	0.999999	0.44536	0.818463	0.52206	0.940262	0.51602	0.976229	0.0043516	0.573804	0.5519	0.943631	0.36869	0.888836	0.92662	0.995074	0.36734	0.896555
GOBP_CD4_POSITIVE_ALPHA_BETA_T_CELL_DIFFERENTIATION	0.46778	0.979646	0.21625	0.997961	8.6254e-12	1.46675e-08	0.32511	0.88854	0.65928	0.991608	0.43441	0.920596	0.047225	0.710419	0.35017	0.883028	0.64778	0.97571	0.1064	0.80887
GOBP_CELLULAR_RESPONSE_TO_ETHER	0.46968	0.979646	0.42798	0.999999	0.61624	0.877799	0.50347	0.937402	0.94251	0.99996	0.13894	0.835583	0.53042	0.939435	0.88731	0.987567	0.73148	0.984146	0.047572	0.741534
GOBP_CELLULAR_RESPONSE_TO_INDOLE_3_METHANOL	0.46791	0.979646	0.85814	0.999999	0.42415	0.808819	0.26565	0.870556	0.17453	0.897644	0.7471	0.972434	0.28084	0.88121	0.1754	0.821241	0.27743	0.947904	0.32142	0.890247
GOBP_CYTOPLASMIC_SEQUESTERING_OF_NF_KAPPAB	0.46976	0.979646	0.5368	0.999999	0.1322	0.575688	0.96799	0.99991	0.83838	0.999026	0.94531	0.994663	0.73893	0.972054	0.092344	0.752593	0.039495	0.94215	0.64829	0.940922
GOBP_DEOXYRIBONUCLEOTIDE_CATABOLIC_PROCESS	0.46865	0.979646	0.86354	0.999999	0.59612	0.869907	0.86045	0.995518	0.97737	0.99996	0.29578	0.901289	0.53378	0.939443	0.66019	0.948693	0.095294	0.94215	0.70719	0.951955
GOBP_ENDOTHELIAL_CELL_FATE_COMMITMENT	0.47018	0.979646	0.34048	0.999999	0.3783	0.787014	0.051341	0.747858	0.54527	0.981336	0.24787	0.88061	0.70204	0.966894	0.49087	0.915992	0.77929	0.985909	0.35121	0.895187
GOBP_GAS_TRANSPORT	0.46777	0.979646	0.51685	0.999999	0.97257	0.986611	0.11263	0.795489	0.82777	0.998984	0.79331	0.978944	0.85974	0.986039	0.83317	0.975537	0.47603	0.969027	0.99909	0.999728
GOBP_GOLGI_LOCALIZATION	0.4697	0.979646	0.92083	0.999999	0.49106	0.835873	0.60512	0.954684	0.45562	0.971815	0.63471	0.9607	0.2567	0.86948	0.59723	0.935384	0.546	0.970634	0.94285	0.991778
GOBP_IODIDE_TRANSPORT	0.46931	0.979646	0.74992	0.999999	0.34747	0.771662	0.67975	0.969673	0.87795	0.99996	0.74445	0.972434	0.50226	0.93612	0.42598	0.904138	0.074696	0.94215	0.79909	0.963243
GOBP_LIPID_DROPLET_ORGANIZATION	0.46993	0.979646	0.62892	0.999999	0.94423	0.976028	0.00062411	0.534637	0.55023	0.981914	0.2437	0.880187	0.09397	0.776238	0.03287	0.672736	0.55795	0.97075	0.92635	0.989344
GOBP_NADH_OXIDATION	0.46855	0.979646	0.15694	0.968856	0.65443	0.888098	0.35962	0.904237	0.69618	0.993755	0.33781	0.904566	0.84956	0.984022	0.60688	0.938047	0.53345	0.970634	0.26373	0.881189
GOBP_NEGATIVE_REGULATION_OF_NODAL_SIGNALING_PATHWAY	0.47016	0.979646	0.49213	0.999999	0.97627	0.988536	0.3201	0.886922	0.78391	0.996385	0.40394	0.915456	0.50506	0.936323	0.060504	0.716117	0.93352	0.995153	0.28862	0.886456
GOBP_NEGATIVE_REGULATION_OF_UBIQUITIN_DEPENDENT_PROTEIN_CATABOLIC_PROCESS	0.46969	0.979646	0.39756	0.999999	0.79041	0.930197	0.37329	0.909024	0.23909	0.923173	0.3451	0.904566	0.47456	0.93041	0.23631	0.855034	0.74522	0.985213	0.26521	0.88206
GOBP_NEUTROPHIL_EXTRAVASATION	0.46963	0.979646	0.47501	0.999999	0.0056053	0.120512	0.7377	0.982006	0.458	0.972111	0.34335	0.904566	0.97407	0.997681	0.11717	0.776664	0.070508	0.94215	0.0021431	0.601153
GOBP_PEPTIDYL_ARGININE_MODIFICATION	0.46895	0.979646	0.16381	0.972318	0.095773	0.510118	0.84956	0.994656	0.26748	0.930253	0.078842	0.788188	0.66108	0.96149	0.58769	0.934434	0.19432	0.94215	0.9801	0.996271
GOBP_POSITIVE_REGULATION_OF_ENDOTHELIAL_CELL_MATRIX_ADHESION_VIA_FIBRONECTIN	0.46818	0.979646	0.023542	0.819877	0.64355	0.885541	0.1463	0.805497	0.20902	0.912427	0.18506	0.864682	0.89202	0.988141	0.84673	0.978111	0.0094255	0.94215	0.11271	0.809168
GOBP_POSITIVE_REGULATION_OF_MAST_CELL_ACTIVATION	0.46807	0.979646	0.55153	0.999999	3.4459e-06	0.000630081	0.14336	0.804284	0.67836	0.993566	0.2453	0.880187	0.030111	0.684405	0.1354	0.79471	0.32774	0.949782	0.22493	0.86684
GOBP_POSITIVE_REGULATION_OF_PROSTAGLANDIN_BIOSYNTHETIC_PROCESS	0.46848	0.979646	0.8293	0.999999	0.3283	0.760845	0.24014	0.858873	0.82281	0.998984	0.91698	0.991985	0.7162	0.968066	0.67924	0.952022	0.020331	0.94215	0.36163	0.895556
GOBP_POSITIVE_REGULATION_OF_SYNAPTIC_VESICLE_FUSION_TO_PRESYNAPTIC_ACTIVE_ZONE_MEMBRANE	0.46862	0.979646	0.61548	0.999999	0.55317	0.857896	0.86603	0.996768	0.072467	0.825258	0.85061	0.982736	0.89029	0.988022	0.8797	0.985318	0.82507	0.989671	0.19895	0.862773
GOBP_REGULATION_OF_CELLULAR_RESPONSE_TO_TRANSFORMING_GROWTH_FACTOR_BETA_STIMULUS	0.4703	0.979646	0.26833	0.999999	0.15494	0.609611	0.25116	0.864206	0.66475	0.991608	0.37561	0.913273	0.081761	0.760646	0.39389	0.896436	0.17386	0.94215	0.086743	0.794889
GOBP_REGULATION_OF_INTRACELLULAR_STEROID_HORMONE_RECEPTOR_SIGNALING_PATHWAY	0.46773	0.979646	0.068171	0.920152	0.21984	0.682371	0.36778	0.906703	0.28496	0.937873	0.62834	0.9607	0.02155	0.646716	0.042295	0.68148	0.14126	0.94215	0.70396	0.951908
GOBP_REPRODUCTIVE_BEHAVIOR	0.46905	0.979646	0.0099641	0.711688	0.63512	0.883381	0.22842	0.854436	0.42614	0.967621	0.010303	0.646045	0.23136	0.867682	0.21391	0.835838	0.05974	0.94215	0.083804	0.789475
GOBP_RESPONSE_TO_BMP	0.47007	0.979646	0.79037	0.999999	0.14553	0.596302	0.41181	0.919371	0.84653	0.999612	0.051051	0.762166	0.63263	0.957529	0.34119	0.880765	0.81343	0.989576	0.33392	0.891159
GOBP_RRNA_METHYLATION	0.46925	0.979646	0.54768	0.999999	0.62875	0.881117	0.22403	0.852114	0.052049	0.803666	0.92384	0.993035	0.38924	0.910464	0.47009	0.911153	0.32607	0.949782	0.017982	0.705764
GOBP_STEROID_CATABOLIC_PROCESS	0.46921	0.979646	0.54713	0.999999	0.47032	0.825706	0.37491	0.909024	0.90053	0.99996	0.11342	0.81968	0.46401	0.929892	0.14212	0.800997	0.083989	0.94215	0.70511	0.95194
GOBP_VIRAL_BUDDING	0.46798	0.979646	0.58517	0.999999	0.66738	0.892368	0.20752	0.84851	0.1682	0.897644	0.24895	0.881924	0.0049981	0.550193	0.013347	0.567308	0.50436	0.969027	0.21219	0.86548
GOCC_AMPHISOME	0.46943	0.979646	0.37071	0.999999	0.90283	0.961966	0.3595	0.904237	0.83031	0.998984	0.87372	0.984339	0.038031	0.694607	0.0099035	0.557282	0.206	0.942695	0.45351	0.91325
GOCC_POSTSYNAPTIC_CYTOSOL	0.4683	0.979646	0.65664	0.999999	0.48699	0.833125	0.14342	0.804284	0.22934	0.922382	0.3021	0.902546	0.63543	0.95809	0.88919	0.98812	0.74835	0.985566	0.32948	0.891159
GOCC_SECRETORY_GRANULE_MEMBRANE	0.46738	0.979646	0.15399	0.968856	0.34019	0.768397	0.46005	0.929017	0.1075	0.85853	0.53846	0.943153	0.18349	0.840499	0.8198	0.974191	0.36494	0.955179	0.72201	0.953467
GOCC_SPERM_HEAD	0.47007	0.979646	0.43508	0.999999	0.22981	0.691324	0.29258	0.880588	0.38958	0.964357	0.82484	0.981056	0.31668	0.893605	0.21071	0.835595	0.005138	0.94215	0.84281	0.975317
GOMF_ACTIN_BINDING	0.46821	0.979646	0.18686	0.983684	0.68448	0.895594	0.27892	0.877128	0.39663	0.964917	0.56848	0.947175	0.31302	0.892724	0.79027	0.969279	0.86986	0.992443	0.27208	0.882694
GOMF_DIACYLGLYCEROL_O_ACYLTRANSFERASE_ACTIVITY	0.46725	0.979646	0.69188	0.999999	0.91632	0.966807	0.65528	0.965257	0.43956	0.969501	0.52846	0.940668	0.32878	0.8971	0.95364	0.994615	0.66009	0.977094	0.30326	0.887626
GOMF_HEXOSAMINIDASE_ACTIVITY	0.46783	0.979646	0.34485	0.999999	0.55898	0.859827	0.50977	0.937482	0.84694	0.999612	0.36314	0.90929	0.62765	0.956966	0.66568	0.949228	0.43743	0.966913	0.75094	0.955376
GOMF_INWARD_RECTIFIER_POTASSIUM_CHANNEL_ACTIVITY	0.46987	0.979646	0.44174	0.999999	0.667	0.892328	0.61444	0.956611	0.90045	0.99996	0.23831	0.878911	0.7354	0.971393	0.57264	0.930371	0.084336	0.94215	0.91376	0.987044
GOMF_IRON_ION_BINDING	0.46983	0.979646	0.17228	0.976214	0.7697	0.923904	0.30002	0.882346	0.48372	0.975291	0.21717	0.871619	0.44661	0.926303	0.19546	0.830626	0.66176	0.97735	0.36082	0.895556
GOMF_PIRNA_BINDING	0.47025	0.979646	0.37493	0.999999	0.78225	0.92808	0.86246	0.995862	0.42715	0.967934	0.94025	0.994336	0.38179	0.908727	0.19941	0.833637	0.87957	0.99289	0.18971	0.860811
GOMF_PROTEINASE_ACTIVATED_RECEPTOR_ACTIVITY	0.46783	0.979646	0.56526	0.999999	0.55918	0.859827	0.5028	0.937307	0.58036	0.986149	0.69488	0.964843	0.75383	0.973999	0.94998	0.994568	0.73523	0.984298	0.32564	0.891159
HE_PTEN_TARGETS_UP	0.47005	0.979646	0.58743	0.999999	0.59525	0.869386	0.84684	0.994083	0.59335	0.987322	0.084716	0.796702	0.87064	0.986465	0.6843	0.952048	0.25672	0.947904	0.49336	0.923807
LEE_METASTASIS_AND_ALTERNATIVE_SPLICING_UP	0.46997	0.979646	0.18834	0.983684	0.10142	0.524811	0.9995	0.99991	0.65202	0.991608	0.43608	0.920686	0.11956	0.797988	0.77092	0.967763	0.89816	0.993519	0.51074	0.925655
LU_TUMOR_VASCULATURE_UP	0.46884	0.979646	0.3863	0.999999	0.39721	0.799261	0.75381	0.985284	0.54865	0.981698	0.2473	0.880554	0.25429	0.868704	0.82397	0.974272	0.68174	0.97872	0.16232	0.844846
PEDERSEN_METASTASIS_BY_ERBB2_ISOFORM_6	0.46819	0.979646	0.58196	0.999999	0.72241	0.909672	0.70951	0.976381	0.29342	0.940482	0.80964	0.979917	0.48316	0.932047	0.98718	0.999478	0.46142	0.969027	0.35904	0.895556
REACTOME_CHYLOMICRON_CLEARANCE	0.4685	0.979646	0.79813	0.999999	0.011952	0.186977	0.53838	0.942984	0.28692	0.937873	0.074021	0.783787	0.67409	0.962964	0.098796	0.75672	0.31211	0.949782	0.871	0.978689
REACTOME_MITOCHONDRIAL_TRANSLATION	0.46929	0.979646	0.69645	0.999999	0.40756	0.802474	0.25132	0.864206	0.97208	0.99996	0.76929	0.976252	0.47779	0.93041	0.53112	0.924185	0.57485	0.97075	0.36822	0.896555
REACTOME_SIGNALLING_TO_ERKS	0.46866	0.979646	0.75348	0.999999	0.15197	0.60592	0.85166	0.994769	0.90476	0.99996	0.68545	0.963898	0.11673	0.796338	0.03752	0.677855	0.27373	0.947904	0.91666	0.98734
WONG_MITOCHONDRIA_GENE_MODULE	0.47019	0.979646	0.17049	0.976214	0.47106	0.826323	0.0015291	0.574262	0.22109	0.918917	0.054539	0.765958	0.47274	0.93041	0.7173	0.955956	0.1654	0.94215	0.27718	0.8828
WP_ANGIOGENESIS	0.46983	0.979646	0.20534	0.992618	0.79619	0.931929	0.10266	0.792093	0.6029	0.988556	0.055853	0.7682	0.47956	0.93041	0.18624	0.826725	0.12969	0.94215	0.36257	0.895556
WP_TGIF_DISRUPTION_OF_SHH_SIGNALING	0.4679	0.979646	0.71042	0.999999	0.21141	0.673226	0.60525	0.954684	0.027482	0.710359	0.97009	0.996553	0.39588	0.914816	0.88358	0.986889	0.86551	0.992443	0.18452	0.860617
WP_THIAMINE_METABOLIC_PATHWAYS	0.46953	0.979646	0.35956	0.999999	0.78271	0.92808	0.37344	0.909024	0.074464	0.825258	0.18643	0.865228	0.56062	0.945121	0.79827	0.971388	0.58953	0.971448	0.85098	0.977269
YIH_RESPONSE_TO_ARSENITE_C2	0.47035	0.979646	0.74512	0.999999	0.76165	0.921316	0.796	0.988802	0.65507	0.991608	0.23119	0.877737	0.66377	0.96149	0.53235	0.924615	0.26234	0.947904	0.069096	0.770496
ZWANG_DOWN_BY_2ND_EGF_PULSE	0.46779	0.979646	0.89753	0.999999	0.34129	0.768999	0.94925	0.99991	0.38122	0.963826	0.83689	0.982617	0.2578	0.870072	0.42126	0.903312	0.43595	0.966913	0.50439	0.925655
BURTON_ADIPOGENESIS_9	0.47083	0.979659	0.14299	0.964681	0.54301	0.853488	0.32075	0.886922	0.65256	0.991608	0.62167	0.958437	0.8878	0.988022	0.057011	0.715141	0.59591	0.973552	0.87033	0.978689
GOBP_ATRIAL_SEPTUM_MORPHOGENESIS	0.47097	0.979659	0.79829	0.999999	0.50646	0.840365	0.53124	0.942165	0.53899	0.979288	0.26513	0.889743	0.84834	0.983991	0.56723	0.928909	0.28499	0.947904	0.34491	0.893377
GOBP_GLUTATHIONE_TRANSPORT	0.47082	0.979659	0.60695	0.999999	0.2724	0.726048	0.4307	0.923588	0.22181	0.918974	0.6023	0.955573	0.29727	0.88556	0.37418	0.890722	0.11747	0.94215	0.98538	0.997445
GOBP_MITOTIC_CELL_CYCLE_CHECKPOINT_SIGNALING	0.47095	0.979659	0.16664	0.973184	0.14101	0.588962	0.22614	0.853192	0.12248	0.867715	0.49818	0.935631	0.68704	0.964002	0.63851	0.944614	0.64613	0.975647	0.45745	0.914677
GOBP_REGULATION_OF_SODIUM_PROTON_ANTIPORTER_ACTIVITY	0.47074	0.979659	0.81602	0.999999	0.13831	0.585544	0.67058	0.969002	0.36482	0.961184	0.18084	0.862553	0.28788	0.884893	0.15246	0.805846	0.23463	0.942695	0.51895	0.926273
GOBP_SOMITE_SPECIFICATION	0.47085	0.979659	0.57438	0.999999	0.30311	0.748062	0.97291	0.99991	0.67772	0.993566	0.41089	0.91747	0.32303	0.8971	0.28651	0.862084	0.17924	0.94215	0.17982	0.857541
GOMF_GLUTATHIONE_PEROXIDASE_ACTIVITY	0.47091	0.979659	0.03098	0.822978	0.33605	0.765818	0.77793	0.988228	0.36462	0.961184	0.67839	0.962317	0.73024	0.97121	0.51636	0.92074	0.27127	0.947904	0.41429	0.906823
KEGG_BASAL_CELL_CARCINOMA	0.47069	0.979659	0.63826	0.999999	0.2231	0.684063	0.59415	0.952983	0.28197	0.937019	0.11665	0.824507	0.87249	0.98687	0.55595	0.928909	0.75909	0.985566	0.39537	0.902994
REACTOME_CHROMOSOME_MAINTENANCE	0.47099	0.979659	0.1408	0.964373	0.073632	0.461693	0.37692	0.909906	0.053209	0.805716	0.43325	0.919662	0.36265	0.903385	0.68202	0.952048	0.89994	0.993519	0.63519	0.940297
REACTOME_GAMMA_CARBOXYLATION_TRANSPORT_AND_AMINO_TERMINAL_CLEAVAGE_OF_PROTEINS	0.47063	0.979659	0.757	0.999999	0.49962	0.837048	0.57043	0.948464	0.77783	0.996385	0.60038	0.955117	0.70974	0.967687	0.17267	0.821048	0.047566	0.94215	0.98841	0.997969
REACTOME_TRANSLESION_SYNTHESIS_BY_POLK	0.4706	0.979659	0.67795	0.999999	0.46752	0.825181	0.47988	0.934104	0.15847	0.897644	0.80106	0.979092	0.02008	0.632297	0.46718	0.911153	0.52895	0.970634	0.82504	0.971257
GOBP_NUCLEAR_NCRNA_SURVEILLANCE	0.47113	0.979831	0.1965	0.985049	0.47253	0.827295	0.59396	0.952983	0.70694	0.993755	0.26422	0.88904	0.7148	0.968061	0.67413	0.951606	0.60946	0.974406	0.28902	0.886456
GOMF_CROSSOVER_JUNCTION_DNA_ENDONUCLEASE_ACTIVITY	0.47124	0.979939	0.22904	0.999999	0.43381	0.812374	0.43237	0.92469	0.81769	0.998407	0.54493	0.944923	0.96519	0.99632	0.3208	0.870997	0.59859	0.974198	0.10885	0.80887
BIOCARTA_COMP_PATHWAY	0.47245	0.980207	0.81416	0.999999	0.61156	0.875864	0.19205	0.841475	0.79338	0.996501	0.86666	0.983897	0.7538	0.973999	0.7739	0.968361	0.81723	0.989671	0.077755	0.784511
DORSAM_HOXA9_TARGETS_UP	0.47281	0.980207	0.50284	0.999999	0.32902	0.761326	0.2066	0.84851	0.58544	0.986149	0.95329	0.995512	0.62276	0.955637	0.97311	0.996991	0.4443	0.967983	0.24285	0.874053
GOBP_ANGIOTENSIN_ACTIVATED_SIGNALING_PATHWAY	0.47156	0.980207	0.48614	0.999999	0.95994	0.982022	0.73022	0.981048	0.92024	0.99996	0.90496	0.99051	0.066447	0.738469	0.039529	0.679527	0.41601	0.964972	0.80288	0.964
GOBP_CRD_MEDIATED_MRNA_STABILIZATION	0.47216	0.980207	0.52988	0.999999	0.20039	0.662293	0.43673	0.9253	0.65297	0.991608	0.17521	0.860966	0.47313	0.93041	0.7688	0.967499	0.861	0.99177	0.12029	0.811417
GOBP_ERBB2_SIGNALING_PATHWAY	0.47196	0.980207	0.14234	0.964373	0.13943	0.586429	0.29358	0.880637	0.15336	0.897644	0.95653	0.99585	0.23103	0.867682	0.0078043	0.522256	0.29964	0.949782	0.3783	0.89969
GOBP_MAST_CELL_ACTIVATION	0.47199	0.980207	0.27504	0.999999	0.01451	0.208584	0.30266	0.882456	0.93264	0.99996	0.44716	0.921815	0.32523	0.8971	0.27983	0.861179	0.59976	0.974406	0.36218	0.895556
GOBP_MRNA_3_SPLICE_SITE_RECOGNITION	0.47272	0.980207	0.63564	0.999999	0.15053	0.603149	0.62311	0.957624	0.0037227	0.548145	0.2282	0.875079	0.41761	0.916855	0.55616	0.928909	0.034226	0.94215	0.27668	0.8828
GOBP_NEGATIVE_REGULATION_OF_CARDIOCYTE_DIFFERENTIATION	0.47258	0.980207	0.33739	0.999999	0.60792	0.874815	0.16012	0.817722	0.50943	0.976229	0.43138	0.919167	0.89159	0.988022	0.061889	0.717356	0.32703	0.949782	0.36958	0.897195
GOBP_ORGANIC_HYDROXY_COMPOUND_METABOLIC_PROCESS	0.47248	0.980207	0.65992	0.999999	0.24768	0.703696	0.65037	0.965257	0.30415	0.943308	0.22257	0.871619	0.45038	0.927233	0.21395	0.835838	0.066011	0.94215	0.75191	0.955376
GOBP_POSITIVE_REGULATION_OF_CALCIUM_ION_IMPORT_ACROSS_PLASMA_MEMBRANE	0.47201	0.980207	0.35469	0.999999	0.30345	0.748062	0.94451	0.99991	0.72418	0.993755	0.17169	0.85863	0.71989	0.968939	0.11859	0.779306	0.49847	0.969027	0.049791	0.744411
GOBP_POSITIVE_REGULATION_OF_PROTEIN_GLYCOSYLATION	0.47277	0.980207	0.098968	0.944939	0.21786	0.681106	0.5485	0.945114	0.58691	0.986149	0.72146	0.969371	0.62172	0.955177	0.52594	0.924133	0.23116	0.942695	0.60921	0.937994
GOBP_RESPONSE_TO_FLUORIDE	0.47259	0.980207	0.55916	0.999999	0.19405	0.6561	0.57457	0.949077	0.19318	0.901756	0.29587	0.901289	0.92003	0.992597	0.96413	0.995574	0.57894	0.97075	0.24216	0.874053
GOCC_CCR4_NOT_COMPLEX	0.47167	0.980207	0.17816	0.9799	0.40231	0.801462	0.34235	0.895916	0.032654	0.742355	0.4569	0.924892	0.80963	0.979883	0.92146	0.99322	0.081242	0.94215	0.90557	0.985303
GOCC_PORE_COMPLEX	0.47224	0.980207	0.47948	0.999999	0.11462	0.548293	0.2249	0.852708	0.91862	0.99996	0.50043	0.936454	0.67146	0.962964	0.90219	0.990077	0.30298	0.949782	0.43949	0.909393
GOCC_VOLTAGE_GATED_SODIUM_CHANNEL_COMPLEX	0.47217	0.980207	0.30543	0.999999	0.98273	0.991299	0.3324	0.890987	0.25948	0.926498	0.63322	0.9607	0.61633	0.953918	0.63198	0.941987	0.34993	0.950209	0.89806	0.983124
GOMF_OLEATE_TRANSMEMBRANE_TRANSPORTER_ACTIVITY	0.47174	0.980207	0.72209	0.999999	0.99821	0.998807	0.82936	0.993193	0.94319	0.99996	0.38546	0.913273	0.30285	0.887398	0.90422	0.990128	0.93729	0.995153	0.028065	0.736539
KEGG_ADIPOCYTOKINE_SIGNALING_PATHWAY	0.47241	0.980207	0.5495	0.999999	0.20637	0.668391	0.91159	0.99991	0.8495	0.999612	0.17471	0.860966	0.67569	0.962964	0.29876	0.868635	0.18848	0.94215	0.57764	0.932149
REACTOME_AURKA_ACTIVATION_BY_TPX2	0.47143	0.980207	0.47624	0.999999	0.37201	0.784775	0.64967	0.965257	0.72604	0.993755	0.13135	0.830336	0.22833	0.867682	0.3346	0.879007	0.12211	0.94215	0.28853	0.886456
REACTOME_EXTRA_NUCLEAR_ESTROGEN_SIGNALING	0.47191	0.980207	0.79235	0.999999	0.45356	0.821069	0.49221	0.936437	0.71023	0.993755	0.77768	0.97737	0.18078	0.839544	0.38407	0.893081	0.32085	0.949782	0.70171	0.951908
REACTOME_FGFR1C_LIGAND_BINDING_AND_ACTIVATION	0.47227	0.980207	0.7415	0.999999	0.54783	0.855764	0.68643	0.970781	0.53431	0.977897	0.066023	0.775998	0.69512	0.965069	0.66351	0.949228	0.61209	0.974406	0.14061	0.830591
REACTOME_FREE_FATTY_ACID_RECEPTORS	0.47173	0.980207	0.90242	0.999999	0.91039	0.964693	0.69507	0.972412	0.71071	0.993755	0.36457	0.90929	0.75157	0.973346	0.42355	0.903312	0.061362	0.94215	0.70358	0.951908
REACTOME_RELEASE_OF_APOPTOTIC_FACTORS_FROM_THE_MITOCHONDRIA	0.47234	0.980207	0.86378	0.999999	0.60052	0.871802	0.1599	0.817722	0.6498	0.991534	0.11971	0.824507	0.81409	0.980468	0.4958	0.917653	0.50723	0.969406	0.37494	0.898489
REACTOME_RHOD_GTPASE_CYCLE	0.47192	0.980207	0.7392	0.999999	0.71117	0.905818	0.94092	0.99991	0.2227	0.919019	0.3074	0.904566	0.9502	0.994719	0.99838	0.99999	0.48505	0.969027	0.91187	0.986728
TAKEDA_TARGETS_OF_NUP98_HOXA9_FUSION_3D_DN	0.4721	0.980207	0.83679	0.999999	0.81729	0.938299	0.59055	0.952328	0.07716	0.825258	0.73759	0.972434	0.87817	0.98755	0.26379	0.860538	0.85054	0.990119	0.14484	0.833529
WP_AGERAGE_PATHWAY	0.47274	0.980207	0.94528	0.999999	0.0083115	0.154461	0.47957	0.934104	0.68509	0.993566	0.81853	0.980603	0.1389	0.808083	0.079639	0.739586	0.17158	0.94215	0.80215	0.963728
WP_MATRIX_METALLOPROTEINASES	0.47296	0.980399	0.18019	0.9799	0.39324	0.797311	0.76097	0.986453	0.79979	0.996501	0.38736	0.913273	0.50099	0.93612	0.18012	0.823335	0.16064	0.94215	0.8736	0.979071
GOMF_INOSITOL_1_4_5_TRISPHOSPHATE_BINDING	0.47319	0.980756	0.2589	0.999999	0.31117	0.752989	0.75614	0.985628	0.35684	0.960351	0.86663	0.983897	0.015184	0.592176	0.027529	0.648333	0.84775	0.990119	0.69079	0.950801
DIAZ_CHRONIC_MYELOGENOUS_LEUKEMIA_DN	0.47325	0.980761	0.46512	0.999999	0.097762	0.515097	0.29014	0.87942	0.46116	0.972449	0.27866	0.896276	0.36227	0.903385	0.090585	0.749541	0.42377	0.965893	0.87833	0.97972
GOBP_SPINDLE_MIDZONE_ASSEMBLY	0.47374	0.981657	0.71058	0.999999	0.71912	0.908517	0.55151	0.945342	0.12967	0.870508	0.7511	0.972434	0.33011	0.8971	0.35996	0.884675	0.57427	0.97075	0.53919	0.927488
BIOCARTA_CREB_PATHWAY	0.47395	0.981851	0.36569	0.999999	0.12167	0.559038	0.40272	0.916592	0.61421	0.988556	0.016176	0.672591	0.013197	0.580883	0.082841	0.741073	0.65291	0.976179	0.85001	0.976914
CHENG_TAF7L_TARGETS	0.4747	0.981851	0.94769	0.999999	0.35808	0.777898	0.11224	0.795489	0.1978	0.904768	0.6303	0.9607	0.96919	0.996513	0.99319	0.999478	0.12575	0.94215	0.22665	0.86684
GOBP_LOCOMOTION	0.47443	0.981851	0.46652	0.999999	0.00026794	0.0151373	0.3159	0.884467	0.51359	0.976229	0.31826	0.904566	0.76973	0.977187	0.33046	0.87638	0.1182	0.94215	0.087279	0.794889
GOBP_NEUROBLAST_PROLIFERATION	0.47452	0.981851	0.76985	0.999999	0.80176	0.933959	0.1786	0.827343	0.37136	0.962574	0.36561	0.90929	0.81705	0.980734	0.91752	0.992399	0.66294	0.977454	0.84851	0.976434
GOBP_POST_CHAPERONIN_TUBULIN_FOLDING_PATHWAY	0.47461	0.981851	0.57664	0.999999	0.52962	0.84916	0.53331	0.942423	0.23581	0.922382	0.5172	0.937968	0.42805	0.918826	0.020014	0.614612	0.21065	0.942695	0.46169	0.914745
GOBP_PROTEIN_UNFOLDING	0.47429	0.981851	0.10195	0.946374	0.29574	0.74389	0.92957	0.99991	0.68288	0.993566	0.27804	0.895916	0.47302	0.93041	0.39904	0.896716	0.63741	0.974991	0.46599	0.916246
GOBP_REGULATION_OF_SECONDARY_METABOLIC_PROCESS	0.47444	0.981851	0.94525	0.999999	0.49708	0.836183	0.47982	0.934104	0.1523	0.897644	0.96757	0.996179	0.57522	0.946601	0.61242	0.938753	0.6607	0.977172	0.71869	0.953467
GOBP_REGULATION_OF_STRIATED_MUSCLE_CONTRACTION	0.47428	0.981851	0.025844	0.820144	0.32431	0.757852	0.29571	0.880776	0.63772	0.990911	0.25919	0.889015	0.6196	0.954522	0.70303	0.954159	0.21891	0.942695	0.62803	0.93922
GOBP_SERINE_FAMILY_AMINO_ACID_METABOLIC_PROCESS	0.47446	0.981851	0.41474	0.999999	0.58181	0.865556	0.51851	0.938932	0.067209	0.823633	0.81359	0.979953	0.1253	0.800988	0.59829	0.935509	0.82849	0.989671	0.61883	0.938572
GOMF_PROTEIN_GERANYLGERANYLTRANSFERASE_ACTIVITY	0.47438	0.981851	0.12214	0.95452	0.56013	0.859968	0.15588	0.816934	0.070981	0.825258	0.47462	0.931108	0.30164	0.887398	0.95665	0.99525	0.70719	0.981011	0.66686	0.944232
HOWLIN_CITED1_TARGETS_2_UP	0.47463	0.981851	0.54686	0.999999	0.30531	0.748475	0.145	0.805497	0.21072	0.913613	0.84441	0.982668	0.95141	0.994964	0.57692	0.931442	0.87209	0.992485	0.6523	0.941084
LU_AGING_BRAIN_DN	0.47467	0.981851	0.51275	0.999999	0.61666	0.877892	0.34233	0.895916	0.47732	0.975291	0.31599	0.904566	0.63124	0.957417	0.95767	0.995301	0.22708	0.942695	0.34516	0.893454
PID_AR_TF_PATHWAY	0.47433	0.981851	0.29533	0.999999	0.11101	0.542138	0.91809	0.99991	0.8323	0.998984	0.16298	0.855296	0.365	0.903385	0.3309	0.876496	0.81454	0.989576	0.49972	0.924475
PID_LKB1_PATHWAY	0.47411	0.981851	0.34907	0.999999	0.020227	0.250153	0.10414	0.792349	0.17633	0.897644	0.80339	0.97947	0.15783	0.82325	0.029701	0.661757	0.98465	0.999283	0.32188	0.890387
PID_RHOA_REG_PATHWAY	0.47464	0.981851	0.84002	0.999999	0.35173	0.774371	0.93857	0.99991	0.48632	0.975484	0.11857	0.824507	0.61321	0.953835	0.86017	0.981608	0.64849	0.97571	0.91208	0.986801
ABDELMOHSEN_ELAVL4_TARGETS	0.47591	0.982085	0.99691	0.999999	0.43617	0.8126	0.37489	0.909024	0.48463	0.975291	0.78784	0.978944	0.55404	0.943934	0.41988	0.903312	0.71969	0.982487	0.41521	0.906823
DACOSTA_LOW_DOSE_UV_RESPONSE_VIA_ERCC3_XPCS_UP	0.47597	0.982085	0.47146	0.999999	0.85195	0.947633	0.050171	0.747858	0.036217	0.757601	0.11119	0.816997	0.99101	0.999646	0.48562	0.915992	0.7938	0.987332	0.79793	0.962715
GOBP_ENDOPLASMIC_RETICULUM_TO_CYTOSOL_TRANSPORT	0.47539	0.982085	0.72905	0.999999	0.56783	0.862305	0.37917	0.910101	0.47928	0.975291	0.75821	0.972434	0.15154	0.81768	0.005285	0.466203	0.14379	0.94215	0.99016	0.998445
GOBP_EPIDERMAL_CELL_DIFFERENTIATION	0.47602	0.982085	0.38211	0.999999	0.30688	0.750107	0.41609	0.919371	0.67203	0.992696	0.8493	0.982736	0.80293	0.979875	0.77027	0.967731	0.39031	0.963269	0.029704	0.736539
GOBP_ER_ASSOCIATED_MISFOLDED_PROTEIN_CATABOLIC_PROCESS	0.47668	0.982085	0.37646	0.999999	0.85344	0.947637	0.91089	0.99991	0.85303	0.999612	0.64095	0.960878	0.13709	0.807675	0.033644	0.672736	0.54129	0.970634	0.41019	0.906602
GOBP_HISTONE_MODIFICATION	0.47743	0.982085	0.66895	0.999999	3.5978e-05	0.00351613	0.067172	0.759783	0.11074	0.858838	0.10275	0.805865	0.8918	0.988022	0.72144	0.957205	0.58	0.97075	0.46594	0.916246
GOBP_IMMUNE_RESPONSE_REGULATING_CELL_SURFACE_RECEPTOR_SIGNALING_PATHWAY_INVOLVED_IN_PHAGOCYTOSIS	0.47745	0.982085	0.933	0.999999	0.34116	0.768999	0.73016	0.981048	0.42961	0.967934	0.75839	0.972434	0.065703	0.738469	0.083958	0.741073	0.42357	0.965855	0.33533	0.891159
GOBP_MEMBRANE_TO_MEMBRANE_DOCKING	0.47533	0.982085	0.5887	0.999999	0.29267	0.74107	0.78792	0.988453	0.32004	0.947202	0.49313	0.933335	0.62883	0.957128	0.5034	0.918804	0.75186	0.985566	0.64887	0.940922
GOBP_NEGATIVE_REGULATION_OF_AXONOGENESIS	0.4758	0.982085	0.5435	0.999999	0.3797	0.787991	0.092319	0.786467	0.11025	0.858838	0.836	0.982617	0.75022	0.973205	0.069566	0.721721	0.73089	0.984146	0.68424	0.949336
GOBP_NEGATIVE_REGULATION_OF_NUCLEOCYTOPLASMIC_TRANSPORT	0.47708	0.982085	0.31943	0.999999	0.80221	0.934093	0.86892	0.997636	0.39768	0.964917	0.16828	0.856902	0.46505	0.9301	0.29582	0.867406	0.46943	0.969027	0.72656	0.953823
GOBP_NEGATIVE_REGULATION_OF_NUCLEOTIDE_BIOSYNTHETIC_PROCESS	0.47658	0.982085	0.80371	0.999999	0.11602	0.550728	0.8314	0.993581	0.82414	0.998984	0.64602	0.960969	0.35214	0.90164	0.20747	0.835538	0.98534	0.99953	0.81947	0.970083
GOBP_POSITIVE_REGULATION_OF_THE_FORCE_OF_HEART_CONTRACTION	0.47696	0.982085	0.30607	0.999999	0.58395	0.865818	0.71517	0.976381	0.31044	0.945047	0.92546	0.993277	0.71955	0.968939	0.43856	0.906673	0.71528	0.982487	0.14495	0.833529
GOBP_PROTEIN_HOMOTETRAMERIZATION	0.47543	0.982085	0.99109	0.999999	0.80566	0.935107	0.61522	0.956611	0.25957	0.926498	0.87873	0.985718	0.99548	0.999886	0.95237	0.994568	0.18092	0.94215	0.54814	0.92806
GOBP_PROTEIN_KINASE_B_SIGNALING	0.4767	0.982085	0.52361	0.999999	0.30975	0.752974	0.16743	0.81859	0.79743	0.996501	0.77075	0.976589	0.91092	0.991301	0.66784	0.949629	0.93971	0.995256	0.62193	0.939025
GOBP_PROXIMAL_TUBULE_DEVELOPMENT	0.47611	0.982085	0.20492	0.992618	0.32204	0.756299	0.33273	0.891176	0.46892	0.97333	0.5208	0.938905	0.69372	0.965	0.15161	0.80411	0.49439	0.969027	0.26623	0.882095
GOBP_REGULATION_OF_DNA_METABOLIC_PROCESS	0.47669	0.982085	0.59241	0.999999	0.00015753	0.0101855	0.06117	0.754454	0.24786	0.923602	0.11772	0.824507	0.13069	0.80243	0.86364	0.981608	0.92392	0.995032	0.0014648	0.601153
GOBP_REGULATION_OF_GLIAL_CELL_APOPTOTIC_PROCESS	0.47497	0.982085	0.34251	0.999999	0.32503	0.758482	0.99377	0.99991	0.84224	0.999274	0.76344	0.973547	0.75662	0.974581	0.23459	0.853547	0.68394	0.979168	0.95902	0.992634
GOBP_REGULATION_OF_RESPONSE_TO_DNA_DAMAGE_STIMULUS	0.4773	0.982085	0.18333	0.980914	0.056305	0.410577	0.79184	0.988683	0.1634	0.897644	0.0095669	0.646045	0.15446	0.822819	0.58706	0.934434	0.56545	0.97075	0.013085	0.688846
GOBP_SMOOTH_MUSCLE_CELL_MIGRATION	0.47634	0.982085	0.93648	0.999999	0.17803	0.638772	0.47084	0.932376	0.65594	0.991608	0.54826	0.944923	0.91593	0.992447	0.395	0.896716	0.012272	0.94215	0.19185	0.860938
GOCC_DENDRITE_TERMINUS	0.47682	0.982085	0.84175	0.999999	0.82876	0.941987	0.72766	0.979642	0.99962	0.99996	0.039105	0.740457	0.1003	0.787129	0.1338	0.794667	0.92631	0.995074	0.19731	0.862773
GOCC_INNER_DYNEIN_ARM	0.47591	0.982085	0.082109	0.931886	0.86201	0.950245	0.60814	0.956388	0.043397	0.779199	0.76279	0.973547	0.65289	0.961259	0.56216	0.928909	0.42863	0.966913	0.77853	0.958708
GOMF_AZOLE_TRANSMEMBRANE_TRANSPORTER_ACTIVITY	0.47544	0.982085	0.7568	0.999999	0.56065	0.860269	0.91148	0.99991	0.70245	0.993755	0.36395	0.90929	0.59663	0.950989	0.97376	0.996991	0.37253	0.956295	0.92178	0.987917
GOMF_GABA_RECEPTOR_BINDING	0.47647	0.982085	0.76528	0.999999	0.1652	0.624547	0.25485	0.866736	0.050374	0.800471	0.73938	0.972434	0.77708	0.978381	0.06775	0.721121	0.069564	0.94215	0.068587	0.770496
GOMF_GLUTATHIONE_DISULFIDE_OXIDOREDUCTASE_ACTIVITY	0.47608	0.982085	0.03806	0.854043	0.60172	0.872463	0.58775	0.951876	0.78268	0.996385	0.92912	0.993527	0.21763	0.865579	0.21495	0.837009	0.26154	0.947904	0.56119	0.928774
GOMF_MONOATOMIC_ION_TRANSMEMBRANE_TRANSPORTER_ACTIVITY	0.47532	0.982085	0.51707	0.999999	0.9968	0.997955	0.89081	0.99991	0.96083	0.99996	0.59171	0.953295	0.5424	0.941171	0.49528	0.917568	0.20302	0.942695	0.23252	0.868421
GOMF_NAD_RETINOL_DEHYDROGENASE_ACTIVITY	0.47502	0.982085	0.84856	0.999999	0.37921	0.787743	0.77451	0.987669	0.38475	0.964255	0.24182	0.880187	0.24564	0.868704	0.339	0.879383	0.2389	0.942695	0.11294	0.809168
GOMF_TRACE_AMINE_RECEPTOR_ACTIVITY	0.47684	0.982085	0.93206	0.999999	0.28219	0.733696	0.27828	0.877128	0.91396	0.99996	0.58559	0.951762	0.28974	0.885149	0.63649	0.944102	0.06211	0.94215	0.33267	0.891159
GUTIERREZ_WALDENSTROEMS_MACROGLOBULINEMIA_2	0.47747	0.982085	0.27945	0.999999	0.089855	0.499995	0.71617	0.976381	0.88026	0.99996	0.55815	0.945795	0.19681	0.846169	0.71994	0.956419	0.49884	0.969027	0.23006	0.867666
IVANOVSKA_MIR106B_TARGETS	0.47657	0.982085	0.042187	0.863228	0.37105	0.784775	0.16053	0.817722	0.02515	0.696431	0.70807	0.96781	0.9001	0.989098	0.96563	0.995975	0.35835	0.954361	0.42843	0.907607
KANG_CISPLATIN_RESISTANCE_UP	0.47692	0.982085	0.73137	0.999999	0.37311	0.784775	0.48993	0.936097	0.81964	0.998648	0.97914	0.996841	0.20045	0.850837	0.12718	0.787085	0.42831	0.966913	0.0024394	0.601153
KEGG_LONG_TERM_DEPRESSION	0.47549	0.982085	0.67049	0.999999	0.46164	0.823648	0.052393	0.750362	0.0092309	0.574806	0.37218	0.911628	0.023626	0.65217	0.45939	0.911153	0.1767	0.94215	0.84642	0.975612
KEGG_LONG_TERM_POTENTIATION	0.47536	0.982085	0.24197	0.999999	0.14124	0.588962	0.20971	0.84851	0.24684	0.923602	0.034607	0.732487	0.012483	0.580673	0.20833	0.835595	0.16147	0.94215	0.46048	0.914745
KIM_ALL_DISORDERS_OLIGODENDROCYTE_NUMBER_CORR_UP	0.47531	0.982085	0.41686	0.999999	0.32879	0.761326	0.72179	0.977777	0.79256	0.996501	0.15914	0.852713	0.51524	0.938327	0.68967	0.952048	0.57944	0.97075	0.13382	0.822859
MARIADASON_REGULATED_BY_HISTONE_ACETYLATION_DN	0.47668	0.982085	0.69779	0.999999	0.50335	0.838887	0.017881	0.701926	0.017049	0.641336	0.47458	0.931108	0.17186	0.832002	0.9403	0.994406	0.99779	0.999876	0.3908	0.902577
MAYBURD_RESPONSE_TO_L663536_DN	0.47693	0.982085	0.49738	0.999999	0.80824	0.936231	0.45873	0.928616	0.58218	0.986149	0.41775	0.91747	0.090508	0.772089	0.64172	0.945072	0.73143	0.984146	0.080232	0.784511
MCCABE_HOXC6_TARGETS_CANCER_DN	0.47642	0.982085	0.91141	0.999999	0.028139	0.300568	0.074619	0.770199	0.49307	0.975528	0.25953	0.889015	0.70889	0.967568	0.14763	0.802967	0.65852	0.976959	0.22969	0.867536
MYLLYKANGAS_AMPLIFICATION_HOT_SPOT_7	0.47556	0.982085	0.00012024	0.107608	4.908e-06	0.000810297	0.32256	0.887235	0.021825	0.669924	0.36908	0.909808	0.17605	0.837827	0.84912	0.978692	0.83776	0.989982	0.22056	0.86684
PID_IGF1_PATHWAY	0.4773	0.982085	0.72921	0.999999	0.34962	0.772224	0.73873	0.982006	0.26754	0.930253	0.8485	0.982668	0.21946	0.865579	0.32088	0.871044	0.13677	0.94215	0.73433	0.954361
REACTOME_ANDROGEN_BIOSYNTHESIS	0.47737	0.982085	0.46549	0.999999	0.59085	0.86864	0.12064	0.800539	0.6152	0.988556	0.12149	0.824507	0.80721	0.979883	0.24297	0.855034	0.34302	0.949782	0.50839	0.925655
REACTOME_CARNITINE_METABOLISM	0.47581	0.982085	0.86411	0.999999	0.86	0.949753	0.15439	0.815765	0.71581	0.993755	0.9448	0.994663	0.043224	0.705466	0.27693	0.861179	0.30833	0.949782	0.3676	0.896555
REACTOME_ERBB2_ACTIVATES_PTK6_SIGNALING	0.47658	0.982085	0.27505	0.999999	0.28476	0.735006	0.31448	0.884467	0.3187	0.947202	0.86008	0.983405	0.08348	0.76485	0.0084847	0.529435	0.65446	0.976436	0.18976	0.860811
REACTOME_FATTY_ACYL_COA_BIOSYNTHESIS	0.47597	0.982085	0.78401	0.999999	0.88727	0.958031	0.22807	0.854436	0.13519	0.87778	0.24918	0.881924	0.9169	0.992569	0.77306	0.968361	0.20861	0.942695	0.13633	0.825554
REACTOME_HEME_BIOSYNTHESIS	0.47731	0.982085	0.77068	0.999999	0.78864	0.929753	0.15089	0.812777	0.019285	0.645423	0.95979	0.996013	0.97744	0.997809	0.68414	0.952048	0.69468	0.980566	0.65449	0.941084
REACTOME_PHOSPHATE_BOND_HYDROLYSIS_BY_NTPDASE_PROTEINS	0.47585	0.982085	0.97104	0.999999	0.21372	0.674773	0.30076	0.882346	0.049137	0.796668	0.76357	0.973547	0.14959	0.817094	0.12953	0.790923	0.4056	0.964341	0.72832	0.953823
VILLANUEVA_LIVER_CANCER_KRT19_DN	0.4756	0.982085	0.9499	0.999999	0.6566	0.888547	0.0079992	0.648871	0.082621	0.83381	0.41803	0.91747	0.8864	0.988022	0.80369	0.971736	0.4594	0.969027	0.74403	0.955376
WIEMANN_TELOMERE_SHORTENING_AND_CHRONIC_LIVER_DAMAGE_UP	0.47709	0.982085	0.97758	0.999999	0.51566	0.843856	0.10902	0.794871	0.35182	0.958657	0.77527	0.977202	0.57604	0.946601	0.55307	0.928681	0.029608	0.94215	0.45726	0.914677
CHIARETTI_T_ALL_REFRACTORY_TO_THERAPY	0.47853	0.982116	0.62518	0.999999	0.49088	0.835873	0.12325	0.800963	0.78928	0.996501	0.85538	0.982978	0.24255	0.868704	0.20551	0.835338	0.81442	0.989576	0.31571	0.888503
GOBP_CELLULAR_RESPONSE_TO_MAGNESIUM_ION	0.47837	0.982116	0.68638	0.999999	0.83774	0.943096	0.37741	0.909906	0.59726	0.987966	0.57778	0.950366	0.66753	0.962186	0.74569	0.962992	0.25665	0.947904	0.75316	0.955441
GOBP_DIGESTIVE_TRACT_MORPHOGENESIS	0.47803	0.982116	0.44369	0.999999	1.7398e-05	0.00214386	0.67396	0.969233	0.3906	0.964357	0.38894	0.913273	0.22058	0.86614	0.48472	0.915992	0.93885	0.995256	0.91447	0.987044
GOBP_GLUCOSE_CATABOLIC_PROCESS	0.47787	0.982116	0.758	0.999999	0.069182	0.447316	0.91665	0.99991	0.34861	0.958657	0.29493	0.901289	0.88935	0.988022	0.42872	0.905094	0.41873	0.965855	0.86687	0.97828
GOBP_MUSCLE_SYSTEM_PROCESS	0.47845	0.982116	0.31776	0.999999	0.25062	0.705445	0.26355	0.86891	0.13748	0.879089	0.35075	0.90599	0.082059	0.76206	0.24728	0.857237	0.02178	0.94215	0.60003	0.937736
GOBP_NEGATIVE_REGULATION_OF_CELL_DIFFERENTIATION	0.47912	0.982116	0.64987	0.999999	0.0015476	0.0517032	0.56095	0.946886	0.36975	0.962574	0.83072	0.982159	0.45594	0.927702	0.070661	0.723247	0.2181	0.942695	0.044862	0.741499
GOBP_PLATELET_AGGREGATION	0.47807	0.982116	0.60397	0.999999	0.42512	0.808977	0.13007	0.800963	0.42526	0.967117	0.90189	0.99051	0.25968	0.871614	0.15859	0.808348	0.60566	0.974406	0.41682	0.906823
GOBP_POSITIVE_REGULATION_OF_TELOMERE_MAINTENANCE	0.47884	0.982116	0.29606	0.999999	0.090001	0.500126	0.37114	0.908776	0.16998	0.897644	0.19962	0.869101	0.45241	0.927383	0.95638	0.99525	0.94811	0.99604	0.85006	0.976914
GOBP_POSITIVE_T_CELL_SELECTION	0.47909	0.982116	0.45605	0.999999	7.0821e-07	0.000174538	0.44061	0.9253	0.78971	0.996501	0.79014	0.978944	0.38491	0.909789	0.29211	0.86486	0.63328	0.974572	0.36259	0.895556
GOBP_PYRIMIDINE_NUCLEOSIDE_DIPHOSPHATE_METABOLIC_PROCESS	0.47916	0.982116	0.4889	0.999999	0.04729	0.379706	0.36274	0.904814	0.5665	0.985542	0.44958	0.923073	0.38464	0.909789	0.1193	0.780676	0.30821	0.949782	0.54014	0.927488
GOBP_PYRIMIDINE_NUCLEOSIDE_METABOLIC_PROCESS	0.47789	0.982116	0.55401	0.999999	0.075704	0.466937	0.94506	0.99991	0.767	0.996209	0.10731	0.814318	0.94256	0.993817	0.92308	0.993809	0.06336	0.94215	0.72457	0.95379
GOBP_PYRIMIDINE_RIBONUCLEOSIDE_DIPHOSPHATE_METABOLIC_PROCESS	0.47907	0.982116	0.74378	0.999999	0.11221	0.542854	0.47505	0.934104	0.47438	0.975291	0.61464	0.956607	0.27902	0.879806	0.094361	0.754459	0.40682	0.964341	0.56675	0.930195
GOBP_RESPONSE_TO_MOLECULE_OF_BACTERIAL_ORIGIN	0.47765	0.982116	0.85009	0.999999	0.17628	0.637525	0.17121	0.818628	0.98218	0.99996	0.96099	0.996032	0.15111	0.81768	0.41182	0.901079	0.68571	0.979834	0.0035475	0.635083
GOBP_RESPONSE_TO_UV_B	0.47915	0.982116	0.60764	0.999999	0.30978	0.752974	0.95689	0.99991	0.84505	0.999612	0.050534	0.761501	0.36949	0.905222	0.9357	0.994257	0.45523	0.968676	0.93284	0.990827
GOCC_CHROMOSOME_TELOMERIC_REGION	0.47761	0.982116	0.12952	0.956125	0.009091	0.162487	0.46072	0.92909	0.040614	0.76977	0.2818	0.897792	0.1128	0.791556	0.11411	0.77551	0.80004	0.987332	0.088978	0.794889
GOMF_ADP_PHOSPHATASE_ACTIVITY	0.47856	0.982116	0.33482	0.999999	0.24287	0.699545	0.65514	0.965257	0.54952	0.981698	0.66471	0.961424	0.18264	0.840499	0.17527	0.821241	0.89978	0.993519	0.35918	0.895556
GOMF_FIBROBLAST_GROWTH_FACTOR_RECEPTOR_ACTIVITY	0.47884	0.982116	0.93504	0.999999	0.21236	0.673925	0.15917	0.817378	0.57337	0.986149	0.12499	0.824507	0.55142	0.943599	0.18907	0.828116	0.71586	0.982487	0.58056	0.932978
GOMF_INTRACILIARY_TRANSPORT_PARTICLE_B_BINDING	0.47885	0.982116	0.45212	0.999999	0.44383	0.817164	0.88657	0.99991	0.87543	0.99996	0.54412	0.944923	0.24622	0.868704	0.5354	0.924615	0.52004	0.970333	0.98643	0.997517
GOMF_JUN_KINASE_BINDING	0.4786	0.982116	0.38628	0.999999	0.43922	0.815442	0.13464	0.800963	0.66357	0.991608	0.21099	0.871619	0.82066	0.980734	0.71712	0.955956	0.040521	0.94215	0.57904	0.932211
GOMF_LIPASE_BINDING	0.47876	0.982116	0.47639	0.999999	0.24452	0.700955	0.31075	0.883455	0.29939	0.943308	0.069427	0.779839	0.90144	0.989739	0.8614	0.981608	0.30945	0.949782	0.88677	0.980799
GOMF_TESTOSTERONE_DEHYDROGENASE_NADPLUS_ACTIVITY	0.47831	0.982116	0.3263	0.999999	0.25247	0.705863	0.98822	0.99991	0.70576	0.993755	0.001553	0.482664	0.60226	0.950989	0.70035	0.953158	0.13579	0.94215	0.63691	0.940297
KRIEG_HYPOXIA_VIA_KDM3A	0.47882	0.982116	0.24859	0.999999	0.11504	0.548293	0.99906	0.99991	0.38208	0.963826	0.53868	0.943153	0.018719	0.62359	0.23548	0.854112	0.14139	0.94215	0.025842	0.726662
LIAN_LIPA_TARGETS_6M	0.47824	0.982116	0.70027	0.999999	0.10765	0.536987	0.20858	0.84851	0.50097	0.976229	0.93313	0.993527	0.21843	0.865579	0.21827	0.839109	0.16585	0.94215	0.75026	0.955376
LU_TUMOR_ANGIOGENESIS_UP	0.478	0.982116	0.43311	0.999999	0.54038	0.851921	0.054891	0.754454	0.77092	0.996271	0.42154	0.917974	0.95163	0.995051	0.44011	0.907148	0.61275	0.974406	0.38866	0.901569
PROVENZANI_METASTASIS_DN	0.47787	0.982116	0.40764	0.999999	0.034776	0.330742	0.8905	0.99991	0.93755	0.99996	0.034694	0.732487	0.49091	0.934126	0.18005	0.823335	0.64031	0.974991	0.85822	0.977881
REACTOME_NUCLEOTIDE_BINDING_DOMAIN_LEUCINE_RICH_REPEAT_CONTAINING_RECEPTOR_NLR_SIGNALING_PATHWAYS	0.4791	0.982116	0.8722	0.999999	0.013368	0.198579	0.15624	0.816934	0.99787	0.99996	0.81332	0.979953	0.13292	0.805405	0.56644	0.928909	0.83663	0.989982	0.81936	0.97002
REACTOME_SHC_MEDIATED_CASCADE_FGFR3	0.47876	0.982116	0.42129	0.999999	0.096338	0.511733	0.81892	0.992654	0.40989	0.966593	0.38191	0.913273	0.5362	0.940366	0.26819	0.860538	0.48641	0.969027	0.81782	0.969324
WP_DYRK1A	0.47794	0.982116	0.94108	0.999999	0.12966	0.573526	0.4933	0.936437	0.44498	0.96959	0.76909	0.976185	0.95386	0.995089	0.74923	0.965175	0.24835	0.947621	0.15629	0.839549
ZHAN_V1_LATE_DIFFERENTIATION_GENES_UP	0.47831	0.982116	0.68239	0.999999	0.50043	0.83791	0.62151	0.957186	0.028778	0.720599	0.087476	0.796702	0.81625	0.980734	0.44014	0.907148	0.070083	0.94215	0.067946	0.770496
GOBP_CELLULAR_RESPONSE_TO_ALCOHOL	0.48036	0.982274	0.94111	0.999999	0.0059354	0.124607	0.011016	0.681189	0.17409	0.897644	0.39717	0.914848	0.94	0.993389	0.73268	0.958788	0.62721	0.974572	0.76252	0.956307
GOBP_COLUMNAR_CUBOIDAL_EPITHELIAL_CELL_DEVELOPMENT	0.4799	0.982274	0.32968	0.999999	0.0065763	0.133449	0.13622	0.802919	0.26946	0.930253	0.53957	0.943458	0.44841	0.927085	0.034644	0.675485	0.38416	0.963269	0.006201	0.635083
GOBP_EAR_DEVELOPMENT	0.48006	0.982274	0.91906	0.999999	0.089536	0.499473	0.11204	0.795489	0.37804	0.963812	0.51362	0.937036	0.10132	0.787766	0.24164	0.855034	0.7924	0.987332	0.060327	0.770496
GOBP_FATTY_ACYL_COA_BIOSYNTHETIC_PROCESS	0.48015	0.982274	0.51355	0.999999	0.71185	0.905818	0.38381	0.910723	0.22101	0.918917	0.38986	0.914375	0.87625	0.987167	0.897	0.989528	0.072253	0.94215	0.20795	0.86548
GOBP_FOAM_CELL_DIFFERENTIATION	0.48003	0.982274	0.76091	0.999999	0.60049	0.871802	0.12864	0.800963	0.26007	0.926498	0.34102	0.904566	0.93594	0.993294	0.043226	0.685648	0.090121	0.94215	0.04908	0.743811
GOBP_MALE_SEX_DIFFERENTIATION	0.48042	0.982274	0.71248	0.999999	0.39568	0.798166	0.15947	0.817408	0.76382	0.996147	0.21541	0.871619	0.10832	0.791204	0.65673	0.948523	0.57727	0.97075	0.35441	0.895451
GOBP_NEGATIVE_REGULATION_OF_INSULIN_LIKE_GROWTH_FACTOR_RECEPTOR_SIGNALING_PATHWAY	0.48036	0.982274	0.33605	0.999999	0.16914	0.628732	0.27238	0.874754	0.75249	0.995905	0.98486	0.997339	0.15888	0.824888	0.11331	0.77402	0.30578	0.949782	0.43119	0.907671
GOBP_NEUROTRANSMITTER_RECEPTOR_INTERNALIZATION	0.48032	0.982274	0.98256	0.999999	0.35874	0.777898	0.92035	0.99991	0.99622	0.99996	0.43539	0.920604	0.3787	0.90783	0.084194	0.741378	0.98654	0.999555	0.53273	0.927488
GOBP_REGULATION_OF_MITOCHONDRIAL_DNA_METABOLIC_PROCESS	0.4804	0.982274	0.75564	0.999999	0.63473	0.883155	0.80459	0.991084	0.636	0.990911	0.88793	0.987957	0.85573	0.985808	0.5701	0.930155	0.89874	0.993519	0.40687	0.904649
GOBP_REGULATION_OF_NODAL_SIGNALING_PATHWAY	0.48035	0.982274	0.58786	0.999999	0.62625	0.88046	0.50579	0.937482	0.1363	0.87781	0.59783	0.954498	0.15912	0.824888	0.07435	0.732341	0.83182	0.989671	0.4567	0.914677
GOBP_REGULATION_OF_PROTEIN_KINASE_C_SIGNALING	0.48037	0.982274	0.3588	0.999999	0.56895	0.862305	0.61902	0.957182	0.86607	0.99996	0.77534	0.977202	0.78758	0.978994	0.35316	0.884273	0.76512	0.985566	0.85841	0.977881
GOBP_REGULATION_OF_SERINE_TYPE_PEPTIDASE_ACTIVITY	0.48042	0.982274	0.48142	0.999999	0.67205	0.894366	0.89953	0.99991	0.47147	0.974753	0.2861	0.900232	0.84691	0.983991	0.25802	0.8589	0.23051	0.942695	0.64314	0.940537
GOBP_UTERINE_SMOOTH_MUSCLE_CONTRACTION	0.48023	0.982274	0.81934	0.999999	0.793	0.931055	0.19082	0.839993	0.57704	0.986149	0.93329	0.993527	0.0010954	0.503318	0.00038036	0.258706	0.74178	0.985112	0.67719	0.94681
GOCC_VACUOLAR_MEMBRANE	0.47985	0.982274	0.76272	0.999999	0.52377	0.847116	0.20348	0.847555	0.015575	0.641336	0.74578	0.972434	0.32536	0.8971	0.47716	0.914266	0.16763	0.94215	0.49409	0.923894
KEGG_STARCH_AND_SUCROSE_METABOLISM	0.4799	0.982274	0.74555	0.999999	0.88787	0.958253	0.89385	0.99991	0.56024	0.983965	0.64934	0.960969	0.16107	0.825193	0.19006	0.828297	0.15806	0.94215	0.95782	0.992634
MYLLYKANGAS_AMPLIFICATION_HOT_SPOT_5	0.48023	0.982274	0.83166	0.999999	0.37227	0.784775	0.32982	0.889792	0.57552	0.986149	0.26375	0.88904	0.025918	0.667375	0.11946	0.780676	0.64761	0.97571	0.37789	0.899439
PLASARI_TGFB1_SIGNALING_VIA_NFIC_10HR_UP	0.48045	0.982274	0.19958	0.987102	0.01541	0.215854	0.96169	0.99991	0.95828	0.99996	0.10436	0.808125	0.92689	0.992878	0.80484	0.971736	0.70348	0.980566	0.87638	0.979289
REACTOME_TP53_REGULATES_TRANSCRIPTION_OF_GENES_INVOLVED_IN_G2_CELL_CYCLE_ARREST	0.47964	0.982274	0.83036	0.999999	0.51617	0.843906	0.32894	0.889625	0.72089	0.993755	0.73077	0.970991	0.86658	0.986218	0.89202	0.988579	0.94059	0.995341	0.58073	0.932995
SU_SALIVARY_GLAND	0.47942	0.982274	0.14178	0.964373	0.21874	0.681789	0.70879	0.976381	0.6077	0.988556	0.64278	0.960969	0.69718	0.965558	0.27677	0.861179	0.0038006	0.94215	0.5151	0.925749
WP_MYOMETRIAL_RELAXATION_AND_CONTRACTION_PATHWAYS	0.48002	0.982274	0.38574	0.999999	0.1947	0.656523	0.16031	0.817722	0.52046	0.976229	0.81416	0.979953	0.50965	0.938013	0.28848	0.862984	0.50288	0.969027	0.81297	0.96771
WP_NUCLEOTIDEBINDING_OLIGOMERIZATION_DOMAIN_NOD_PATHWAY	0.4797	0.982274	0.5544	0.999999	0.16798	0.62809	0.42396	0.920863	0.9649	0.99996	0.7937	0.978944	0.38402	0.909789	0.97252	0.996824	0.75002	0.985566	0.65793	0.941586
GOBP_CELLULAR_RESPONSE_TO_GLUCOSE_STARVATION	0.48063	0.982487	0.35202	0.999999	0.23307	0.693598	0.64377	0.964275	0.66357	0.991608	0.5566	0.945795	0.23266	0.867682	0.071172	0.725851	0.5173	0.970333	0.032066	0.741499
KEGG_LYSOSOME	0.48067	0.982487	0.57256	0.999999	0.36581	0.782761	0.94835	0.99991	0.078786	0.826095	0.60835	0.955883	0.36071	0.903385	0.70204	0.954159	0.87277	0.992485	0.37121	0.898002
CHEN_PDGF_TARGETS	0.48115	0.982521	0.55223	0.999999	0.2329	0.693598	0.048486	0.747858	0.24219	0.923602	0.049327	0.761501	0.76097	0.974876	0.38443	0.893081	0.67061	0.977553	0.82655	0.971813
GOBP_CELL_MIGRATION_INVOLVED_IN_KIDNEY_DEVELOPMENT	0.48132	0.982521	0.79091	0.999999	0.61581	0.877554	0.52123	0.939927	0.86648	0.99996	0.8337	0.982554	0.31651	0.893605	0.682	0.952048	0.40664	0.964341	0.14719	0.833529
GOBP_NEGATIVE_REGULATION_OF_AUTOPHAGY	0.48087	0.982521	0.62781	0.999999	0.14756	0.599154	0.56271	0.947932	0.58376	0.986149	0.1801	0.862553	0.82565	0.981288	0.32489	0.874476	0.67063	0.977553	0.82143	0.97057
GOBP_OLIGOSACCHARIDE_BIOSYNTHETIC_PROCESS	0.48117	0.982521	0.21407	0.997332	0.30387	0.748343	0.01156	0.682519	0.18776	0.901756	0.43315	0.919662	0.38839	0.910182	0.17924	0.822479	0.44063	0.967209	0.77275	0.957155
GOBP_PROTON_TRANSMEMBRANE_TRANSPORT	0.48134	0.982521	0.096553	0.944642	0.63938	0.884617	0.24134	0.858873	0.90743	0.99996	0.18431	0.864682	0.60831	0.952058	0.42703	0.90436	0.087105	0.94215	0.53293	0.927488
GOBP_REGULATION_OF_EPITHELIAL_CELL_DIFFERENTIATION_INVOLVED_IN_KIDNEY_DEVELOPMENT	0.48102	0.982521	0.86154	0.999999	0.07457	0.463473	0.15431	0.815765	0.13162	0.873108	0.47898	0.931502	0.2357	0.867682	0.30646	0.870442	0.48568	0.969027	0.51379	0.925655
GOBP_REGULATION_OF_INTERLEUKIN_1_MEDIATED_SIGNALING_PATHWAY	0.48138	0.982521	0.12388	0.95452	0.0001662	0.0105851	0.14815	0.808624	0.037337	0.759469	0.74724	0.972434	0.94627	0.994638	0.93302	0.994257	0.33132	0.949782	0.90872	0.986406
GOBP_T_CELL_ACTIVATION_INVOLVED_IN_IMMUNE_RESPONSE	0.48138	0.982521	0.31212	0.999999	2.781e-06	0.000537397	0.48277	0.934104	0.79626	0.996501	0.76359	0.973547	0.22057	0.86614	0.435	0.906673	0.73751	0.984298	0.35582	0.895556
GOCC_PRC1_COMPLEX	0.48106	0.982521	0.7625	0.999999	0.17742	0.638253	0.86358	0.99601	0.25424	0.924366	0.37623	0.913273	0.31683	0.893605	0.55136	0.928592	0.94439	0.995769	0.23577	0.870116
REACTOME_GPVI_MEDIATED_ACTIVATION_CASCADE	0.48087	0.982521	0.11124	0.95162	0.15862	0.615127	0.77999	0.988228	0.67343	0.993101	0.38621	0.913273	0.66225	0.96149	0.92591	0.993816	0.25616	0.947904	0.52327	0.926374
SEMENZA_HIF1_TARGETS	0.48078	0.982521	0.98523	0.999999	0.83667	0.943096	0.89002	0.99991	0.36335	0.961184	0.95093	0.995334	0.89619	0.988635	0.76872	0.967499	0.19704	0.94215	0.34668	0.894289
WU_ALZHEIMER_DISEASE_UP	0.48113	0.982521	0.48235	0.999999	0.0037288	0.0935976	0.99778	0.99991	0.9731	0.99996	0.6518	0.960969	0.67304	0.962964	0.59073	0.935291	0.86402	0.992086	0.0094792	0.665153
AMIT_SERUM_RESPONSE_120_MCF10A	0.48443	0.982615	0.14063	0.964373	0.66165	0.890133	0.51821	0.938717	0.04882	0.796668	0.10509	0.809722	0.41011	0.916793	0.45957	0.911153	0.89756	0.993519	0.31971	0.890088
AMIT_SERUM_RESPONSE_40_MCF10A	0.48443	0.982615	0.12991	0.956125	0.4482	0.819365	0.16865	0.81859	0.35655	0.960351	0.72199	0.969371	0.10921	0.791204	0.13961	0.798227	0.060792	0.94215	0.30354	0.887626
BARRIER_COLON_CANCER_RECURRENCE_UP	0.4863	0.982615	0.35328	0.999999	0.35766	0.777552	0.094466	0.786467	0.13214	0.873108	0.76918	0.976185	0.69682	0.965509	0.43275	0.906078	0.81504	0.989576	0.26218	0.880642
BIOCARTA_CELL2CELL_PATHWAY	0.48484	0.982615	0.77882	0.999999	0.18397	0.644446	0.99298	0.99991	0.47326	0.975291	0.36228	0.90929	0.42845	0.918826	0.90194	0.990077	0.52988	0.970634	0.44921	0.913068
BIOCARTA_HSP27_PATHWAY	0.48599	0.982615	0.86738	0.999999	0.031251	0.315967	0.22023	0.850482	0.48029	0.975291	0.9781	0.996841	0.92284	0.992597	0.39278	0.896247	0.8916	0.993519	0.48745	0.92212
BIOCARTA_IL17_PATHWAY	0.48967	0.982615	0.77782	0.999999	7.3651e-05	0.00584379	0.15208	0.81427	0.72461	0.993755	0.52377	0.939625	0.31561	0.893605	0.27587	0.860538	0.81527	0.989576	0.66629	0.944226
BIOCARTA_NPC_PATHWAY	0.48623	0.982615	0.10932	0.95162	0.32293	0.756748	0.073804	0.770199	0.013597	0.631175	0.26557	0.890031	0.065958	0.738469	0.50733	0.91952	0.64356	0.974991	0.046257	0.741499
BIOCARTA_WNT_LRP6_PATHWAY	0.48429	0.982615	0.95619	0.999999	0.28307	0.734196	0.20051	0.847555	0.85068	0.999612	0.74255	0.972434	0.7623	0.975206	0.47261	0.912278	0.71228	0.982487	0.21829	0.865813
CORRE_MULTIPLE_MYELOMA_DN	0.49143	0.982615	0.3988	0.999999	0.78624	0.929225	0.411	0.91925	0.24344	0.923602	0.59365	0.954227	0.29834	0.886573	0.09641	0.754459	0.015818	0.94215	0.73159	0.954039
DOANE_BREAST_CANCER_ESR1_DN	0.48493	0.982615	0.8614	0.999999	0.74448	0.915454	0.42341	0.92061	0.71099	0.993755	0.14595	0.839686	0.36653	0.903798	0.86835	0.982724	0.56973	0.97075	0.78563	0.959648
DORSEY_GAB2_TARGETS	0.4851	0.982615	0.87709	0.999999	0.30869	0.751774	0.91444	0.99991	0.42509	0.967117	0.29606	0.901289	0.65319	0.961259	0.28582	0.862084	0.68885	0.980547	0.11688	0.811417
ELVIDGE_HIF1A_TARGETS_UP	0.48666	0.982615	0.19411	0.984434	0.17584	0.63661	0.33472	0.891674	0.014343	0.631175	0.22498	0.873678	0.41671	0.916793	0.19468	0.830421	0.94382	0.995769	0.68382	0.949336
ELVIDGE_HYPOXIA_UP	0.49025	0.982615	0.085652	0.931886	0.4854	0.832119	0.4824	0.934104	0.77993	0.996385	0.85247	0.982736	0.049362	0.714267	0.065132	0.721121	0.62932	0.974572	0.19353	0.860938
EPPERT_LSC_R	0.48194	0.982615	0.88801	0.999999	0.092918	0.504831	0.70917	0.976381	0.34696	0.958566	0.12288	0.824507	0.34288	0.898596	0.27205	0.860538	0.42091	0.965855	0.18968	0.860811
FEVR_CTNNB1_TARGETS_UP	0.49083	0.982615	0.37262	0.999999	0.65477	0.888098	0.16689	0.81859	0.32977	0.952366	0.028587	0.711206	0.99872	0.999952	0.98493	0.99915	0.41171	0.964341	0.82175	0.970587
FIGUEROA_AML_METHYLATION_CLUSTER_1_UP	0.48784	0.982615	0.83271	0.999999	0.81228	0.936884	0.72187	0.977777	0.81668	0.998133	0.71825	0.96865	0.45793	0.927926	0.65847	0.948547	0.76337	0.985566	0.05736	0.76985
FOROUTAN_PRODRANK_TGFB_EMT_UP	0.4839	0.982615	0.69358	0.999999	0.72362	0.909672	0.99377	0.99991	0.88781	0.99996	0.23857	0.878911	0.64122	0.958616	0.26804	0.860538	0.059705	0.94215	0.054793	0.759328
GAUSSMANN_MLL_AF4_FUSION_TARGETS_G_DN	0.48635	0.982615	0.12857	0.956125	0.55661	0.85903	0.67639	0.969661	0.46007	0.972449	0.21427	0.871619	0.22393	0.866751	0.42961	0.905329	0.87113	0.992475	0.12622	0.818455
GOBP_ADULT_HEART_DEVELOPMENT	0.48193	0.982615	0.26172	0.999999	0.4742	0.827771	0.15395	0.815765	0.62126	0.988963	0.24175	0.880187	0.29425	0.885353	0.35099	0.883946	0.70526	0.980566	0.8545	0.977327
GOBP_APOPTOTIC_PROCESS_INVOLVED_IN_BLOOD_VESSEL_MORPHOGENESIS	0.4876	0.982615	0.62415	0.999999	0.20881	0.669871	0.65329	0.965257	0.4513	0.970087	0.19377	0.865971	0.8798	0.98755	0.76191	0.966244	0.013003	0.94215	0.26596	0.882095
GOBP_AXONEME_ASSEMBLY	0.48996	0.982615	0.65822	0.999999	0.8024	0.934128	0.56796	0.948311	0.11537	0.859714	0.60396	0.955702	0.15616	0.82325	0.12019	0.780676	0.51711	0.970333	0.57023	0.930553
GOBP_BLOOD_VESSEL_ENDOTHELIAL_CELL_PROLIFERATION_INVOLVED_IN_SPROUTING_ANGIOGENESIS	0.48794	0.982615	0.31048	0.999999	0.93465	0.97226	0.27857	0.877128	0.99933	0.99996	0.34398	0.904566	0.80776	0.979883	0.3009	0.869151	0.38874	0.963269	0.817	0.968936
GOBP_B_CELL_PROLIFERATION	0.48529	0.982615	0.78711	0.999999	0.01739	0.229951	0.48467	0.935034	0.27022	0.930253	0.29654	0.901289	0.036624	0.691949	0.027482	0.648333	0.57245	0.97075	0.064798	0.770496
GOBP_C21_STEROID_HORMONE_BIOSYNTHETIC_PROCESS	0.49007	0.982615	0.8231	0.999999	0.12269	0.560786	0.33837	0.894102	0.1839	0.901465	0.63794	0.9607	0.11608	0.794615	0.25388	0.85821	0.33072	0.949782	0.31378	0.88771
GOBP_CARBON_CATABOLITE_REGULATION_OF_TRANSCRIPTION	0.48452	0.982615	0.33951	0.999999	0.071222	0.452965	0.53013	0.942165	0.098653	0.849845	0.31224	0.904566	0.75065	0.973205	0.51106	0.91989	0.39029	0.963269	0.95429	0.992634
GOBP_CELL_DIFFERENTIATION_IN_HINDBRAIN	0.48412	0.982615	0.32169	0.999999	0.19218	0.654038	0.87669	0.999898	0.88284	0.99996	0.34213	0.904566	0.6641	0.96149	0.26812	0.860538	0.4018	0.964341	0.037594	0.741499
GOBP_CHOLINE_TRANSPORT	0.4857	0.982615	0.87164	0.999999	0.14827	0.599397	0.17492	0.8192	0.12759	0.867715	0.64174	0.960922	0.77404	0.978125	0.38497	0.893081	0.26408	0.947904	0.79939	0.963243
GOBP_CHROMOSOME_SEGREGATION	0.48591	0.982615	0.047416	0.878742	0.43821	0.814793	0.15048	0.812777	0.0092985	0.574806	0.60322	0.955702	0.3708	0.905695	0.62595	0.940919	0.75973	0.985566	0.048394	0.741534
GOBP_COLUMNAR_CUBOIDAL_EPITHELIAL_CELL_DIFFERENTIATION	0.48597	0.982615	0.29554	0.999999	0.0020883	0.0639217	0.05561	0.754454	0.11852	0.863935	0.10238	0.805865	0.42153	0.918085	0.059007	0.715291	0.32762	0.949782	0.21557	0.86548
GOBP_DNA_METHYLATION	0.48374	0.982615	0.065142	0.918009	0.38285	0.78891	0.06604	0.759783	0.28922	0.938261	0.3019	0.902546	0.23076	0.867682	0.25584	0.858613	0.56326	0.97075	0.66868	0.944885
GOBP_ERYTHROCYTE_HOMEOSTASIS	0.48852	0.982615	0.17122	0.976214	0.0033591	0.0874755	0.9762	0.99991	0.50675	0.976229	0.094377	0.801831	0.61437	0.953918	0.24755	0.857474	0.23559	0.942695	0.27139	0.882694
GOBP_ESTABLISHMENT_OF_ORGANELLE_LOCALIZATION	0.48282	0.982615	0.62311	0.999999	0.89288	0.959184	0.67762	0.969673	0.27832	0.935712	0.26167	0.889015	0.71834	0.968706	0.81009	0.972369	0.85113	0.990119	0.19599	0.862478
GOBP_EXTRACELLULAR_TRANSPORT	0.49013	0.982615	0.93421	0.999999	0.14746	0.599115	0.69451	0.972184	0.18681	0.901756	0.61724	0.95713	0.70295	0.966912	0.26465	0.860538	0.17681	0.94215	0.78306	0.959648
GOBP_GENERAL_ADAPTATION_SYNDROME	0.48924	0.982615	0.072181	0.920152	0.61935	0.878587	0.43932	0.9253	0.25675	0.925804	0.01196	0.646045	0.81693	0.980734	0.53814	0.92538	0.79675	0.987332	0.32521	0.891159
GOBP_GLOMERULAR_MESANGIAL_CELL_DEVELOPMENT	0.49108	0.982615	0.16648	0.973184	0.58077	0.865222	0.82543	0.993088	0.1434	0.890079	0.98827	0.998131	0.4468	0.926303	0.65084	0.948238	0.072783	0.94215	0.037397	0.741499
GOBP_GROWTH_INVOLVED_IN_HEART_MORPHOGENESIS	0.49168	0.982615	0.76571	0.999999	0.4839	0.831789	0.020751	0.714347	0.00024284	0.278127	0.96037	0.996032	0.5631	0.945269	0.83296	0.975537	0.79356	0.987332	0.24531	0.874148
GOBP_HIGH_DENSITY_LIPOPROTEIN_PARTICLE_CLEARANCE	0.49145	0.982615	0.47538	0.999999	0.067361	0.443123	0.2296	0.854498	0.2701	0.930253	0.055594	0.767351	0.85751	0.986039	0.75857	0.965826	0.70454	0.980566	0.62965	0.939397
GOBP_INOSITOL_LIPID_MEDIATED_SIGNALING	0.48223	0.982615	0.8561	0.999999	0.13944	0.586429	0.1883	0.835972	0.41498	0.967117	0.32466	0.904566	0.72778	0.970816	0.72466	0.958363	0.059898	0.94215	0.44695	0.912801
GOBP_INTERLEUKIN_1_PRODUCTION	0.48541	0.982615	0.36428	0.999999	0.49811	0.836547	0.84688	0.994083	0.97944	0.99996	0.71528	0.968124	0.41559	0.916793	0.78019	0.968361	0.37641	0.95638	0.72615	0.953823
GOBP_INTERSTRAND_CROSS_LINK_REPAIR	0.48711	0.982615	0.63158	0.999999	0.91091	0.964693	0.59402	0.952983	0.52552	0.976229	0.76865	0.976022	0.57767	0.946601	0.34109	0.880765	0.80083	0.987332	0.50565	0.925655
GOBP_L_ASCORBIC_ACID_METABOLIC_PROCESS	0.49085	0.982615	0.37311	0.999999	0.085232	0.490647	0.91515	0.99991	0.53144	0.977897	0.64918	0.960969	0.069103	0.744159	0.32708	0.875449	0.64364	0.974991	0.75251	0.955376
GOBP_MEMBRANE_REPOLARIZATION	0.48619	0.982615	0.62493	0.999999	0.76259	0.921863	0.65636	0.965506	0.61416	0.988556	0.31247	0.904566	0.038536	0.696107	0.22336	0.841647	0.7084	0.98155	0.29123	0.886935
GOBP_NEGATIVE_REGULATION_OF_CELL_VOLUME	0.48693	0.982615	0.57741	0.999999	0.8297	0.942339	0.64794	0.964922	0.96465	0.99996	0.84236	0.982668	0.21377	0.862383	0.83174	0.975537	0.55364	0.97075	0.92535	0.989114
GOBP_NEGATIVE_REGULATION_OF_INSULIN_SECRETION_INVOLVED_IN_CELLULAR_RESPONSE_TO_GLUCOSE_STIMULUS	0.48319	0.982615	0.72873	0.999999	0.61313	0.876747	0.99123	0.99991	0.19487	0.901796	0.26186	0.889015	0.045956	0.707797	0.20907	0.835595	0.42868	0.966913	0.49111	0.923308
GOBP_NEGATIVE_REGULATION_OF_INTRACELLULAR_TRANSPORT	0.48481	0.982615	0.54913	0.999999	0.73533	0.912602	0.30913	0.883455	0.097588	0.849232	0.24102	0.880187	0.30076	0.887398	0.11004	0.770333	0.0072701	0.94215	0.95925	0.992634
GOBP_NEGATIVE_REGULATION_OF_LEUKOCYTE_CHEMOTAXIS	0.48293	0.982615	0.38773	0.999999	0.030809	0.312998	0.26294	0.868546	0.84253	0.999274	0.34134	0.904566	0.80719	0.979883	0.91177	0.991279	0.87389	0.992485	0.29286	0.886935
GOBP_NEGATIVE_REGULATION_OF_MUSCLE_CONTRACTION	0.48182	0.982615	0.3151	0.999999	0.085319	0.490676	0.7188	0.977386	0.89916	0.99996	0.27182	0.89195	0.38286	0.90934	0.59472	0.935384	0.69935	0.980566	0.11899	0.811417
GOBP_NEGATIVE_REGULATION_OF_PROTEASOMAL_UBIQUITIN_DEPENDENT_PROTEIN_CATABOLIC_PROCESS	0.48463	0.982615	0.43354	0.999999	0.63215	0.882164	0.25528	0.866736	0.43522	0.969249	0.029938	0.714092	0.34934	0.900613	0.099707	0.757559	0.84227	0.989982	0.28906	0.886456
GOBP_NEGATIVE_REGULATION_OF_RECEPTOR_BINDING	0.48699	0.982615	0.93163	0.999999	0.91347	0.965897	0.85634	0.995484	0.19325	0.901756	0.066148	0.775998	0.42032	0.918063	0.63802	0.944614	0.61159	0.974406	0.7921	0.962046
GOBP_NEGATIVE_REGULATION_OF_SECONDARY_METABOLITE_BIOSYNTHETIC_PROCESS	0.48841	0.982615	0.87513	0.999999	0.82717	0.941249	0.47183	0.932548	0.36292	0.961184	0.93505	0.993726	0.64252	0.95879	0.6019	0.93595	0.21263	0.942695	0.21421	0.86548
GOBP_NEGATIVE_REGULATION_OF_TUBULIN_DEACETYLATION	0.48248	0.982615	0.66072	0.999999	0.84292	0.944394	0.19915	0.847555	0.32529	0.950527	0.4093	0.917188	0.73476	0.971393	0.28002	0.861179	0.15405	0.94215	0.24835	0.874652
GOBP_NONRIBOSOMAL_PEPTIDE_BIOSYNTHETIC_PROCESS	0.48905	0.982615	0.66791	0.999999	0.33857	0.767399	0.82613	0.993088	0.30924	0.943933	0.34088	0.904566	0.1773	0.839375	0.11392	0.7748	0.072761	0.94215	0.82648	0.971813
GOBP_NUCLEOSIDE_BISPHOSPHATE_CATABOLIC_PROCESS	0.48838	0.982615	0.62034	0.999999	0.83839	0.943096	0.22661	0.853678	0.39455	0.964917	0.72475	0.969782	0.1005	0.787129	0.3781	0.89146	0.2591	0.947904	0.017078	0.7011
GOBP_PHENOTYPIC_SWITCHING	0.49151	0.982615	0.15935	0.968856	0.55247	0.857577	0.81394	0.992038	0.2467	0.923602	0.69224	0.964843	0.47848	0.93041	0.75272	0.965316	0.6744	0.977553	0.89048	0.981837
GOBP_PLATELET_DERIVED_GROWTH_FACTOR_RECEPTOR_SIGNALING_PATHWAY	0.48707	0.982615	0.85956	0.999999	0.041824	0.360682	0.16169	0.817722	0.70737	0.993755	0.71004	0.96781	0.048572	0.713228	0.3086	0.870442	0.55452	0.97075	0.37492	0.898489
GOBP_POSITIVE_REGULATION_OF_CILIUM_MOVEMENT	0.48617	0.982615	0.59392	0.999999	0.82024	0.939685	0.38486	0.910869	0.25495	0.924366	0.90876	0.99051	0.13759	0.807807	0.14314	0.80249	0.17737	0.94215	0.63453	0.940212
GOBP_POSITIVE_REGULATION_OF_GLYCOGEN_METABOLIC_PROCESS	0.48936	0.982615	0.31241	0.999999	0.85597	0.948297	0.91195	0.99991	0.2377	0.922603	0.21582	0.871619	0.32628	0.8971	0.63716	0.944245	0.25274	0.947904	0.22498	0.86684
GOBP_POSITIVE_REGULATION_OF_IMMUNE_SYSTEM_PROCESS	0.48736	0.982615	0.92498	0.999999	1.3001e-11	2.00984e-08	0.13911	0.804284	0.87417	0.99996	0.6139	0.956607	0.13996	0.811969	0.059015	0.715291	0.65728	0.976831	0.25848	0.878614
GOBP_POSITIVE_REGULATION_OF_NEURON_MIGRATION	0.4852	0.982615	0.62202	0.999999	0.38296	0.788979	0.28185	0.877492	0.25952	0.926498	0.8494	0.982736	0.96478	0.99632	0.99938	0.99999	0.33173	0.949782	0.78684	0.959985
GOBP_POSITIVE_REGULATION_OF_PROTEIN_TARGETING_TO_MEMBRANE	0.4917	0.982615	0.37524	0.999999	0.34807	0.771662	0.95059	0.99991	0.27448	0.932631	0.38089	0.913273	0.79226	0.979663	0.35169	0.884273	0.17313	0.94215	0.54721	0.92806
GOBP_POSTSYNAPTIC_MEMBRANE_ORGANIZATION	0.4821	0.982615	0.98167	0.999999	0.81747	0.938299	0.55061	0.945342	0.73283	0.993755	0.60089	0.955117	0.38948	0.910464	0.17858	0.822479	0.82335	0.989671	0.97407	0.995002
GOBP_PRE_MIRNA_PROCESSING	0.48362	0.982615	0.80619	0.999999	0.088123	0.496971	0.23512	0.857004	0.081924	0.832001	0.29759	0.901289	0.19935	0.849646	0.25531	0.858529	0.57118	0.97075	0.48537	0.921129
GOBP_PRIMARY_ALCOHOL_CATABOLIC_PROCESS	0.49033	0.982615	0.47804	0.999999	0.61788	0.878073	0.48364	0.934725	0.99557	0.99996	0.60843	0.955883	0.5748	0.946601	0.68534	0.952048	0.16194	0.94215	0.48826	0.922999
GOBP_PROTEIN_LOCALIZATION_TO_GOLGI_MEMBRANE	0.49002	0.982615	0.40272	0.999999	0.35846	0.777898	0.36296	0.904872	0.6444	0.990911	0.74659	0.972434	0.23765	0.868704	0.93177	0.994212	0.64676	0.97571	0.26741	0.882367
GOBP_RECOGNITION_OF_APOPTOTIC_CELL	0.48221	0.982615	0.68681	0.999999	0.77683	0.926226	0.70875	0.976381	0.52139	0.976229	0.22159	0.871619	0.45796	0.927926	0.13772	0.79471	0.79784	0.987332	0.029464	0.736539
GOBP_REGULATION_OF_ADHERENS_JUNCTION_ORGANIZATION	0.48837	0.982615	0.29028	0.999999	0.378	0.787014	0.43261	0.924847	0.44451	0.96959	0.7062	0.967402	0.41855	0.916994	0.66758	0.949629	0.67125	0.977553	0.08253	0.788997
GOBP_REGULATION_OF_AMYLOID_FIBRIL_FORMATION	0.48287	0.982615	0.28968	0.999999	0.2448	0.701403	0.86242	0.995862	0.19085	0.901756	0.2042	0.87141	0.10386	0.788354	0.42918	0.905094	0.014146	0.94215	0.90113	0.983674
GOBP_REGULATION_OF_ANTIGEN_PROCESSING_AND_PRESENTATION_OF_PEPTIDE_ANTIGEN	0.48983	0.982615	0.89926	0.999999	0.40509	0.802474	0.54017	0.943315	0.083345	0.835661	0.57608	0.949561	0.4289	0.918826	0.35996	0.884675	0.89347	0.993519	0.89107	0.982031
GOBP_REGULATION_OF_CELL_CYCLE_CHECKPOINT	0.49007	0.982615	0.045893	0.870943	0.36638	0.78329	0.19793	0.847396	0.0035311	0.548145	0.083165	0.793807	0.12656	0.800988	0.17723	0.821868	0.14384	0.94215	0.081359	0.7877
GOBP_REGULATION_OF_CELL_PROLIFERATION_INVOLVED_IN_KIDNEY_DEVELOPMENT	0.49153	0.982615	0.40157	0.999999	0.00010099	0.00743476	0.81758	0.992654	0.75116	0.995905	0.7141	0.967986	0.58974	0.949664	0.21443	0.836277	0.92768	0.995153	0.068958	0.770496
GOBP_REGULATION_OF_FIBRINOLYSIS	0.48237	0.982615	0.46516	0.999999	0.79551	0.931551	0.26253	0.868546	0.99152	0.99996	0.87057	0.983987	0.95319	0.995089	0.29369	0.865495	0.51454	0.970191	0.95408	0.992634
GOBP_REGULATION_OF_LYSOSOME_ORGANIZATION	0.48355	0.982615	0.66495	0.999999	0.38084	0.788464	0.96685	0.99991	0.68732	0.993566	0.47526	0.931191	0.37194	0.905695	0.81732	0.974191	0.86741	0.992443	0.79234	0.962046
GOBP_REGULATION_OF_MRNA_CATABOLIC_PROCESS	0.48901	0.982615	0.13441	0.958168	0.20372	0.666468	0.46185	0.929101	0.61544	0.988556	0.25489	0.885517	0.34381	0.898596	0.53345	0.924615	0.35789	0.954361	0.32378	0.891159
GOBP_REGULATION_OF_MRNA_METABOLIC_PROCESS	0.48596	0.982615	0.056987	0.907089	0.47572	0.82843	0.36446	0.905431	0.8541	0.999612	0.33477	0.904566	0.42064	0.918085	0.42235	0.903312	0.60427	0.974406	0.46881	0.917516
GOBP_REGULATION_OF_MUSCLE_SYSTEM_PROCESS	0.48355	0.982615	0.22655	0.999999	0.042668	0.362422	0.19996	0.847555	0.40916	0.966593	0.17438	0.860966	0.041901	0.704432	0.11723	0.776664	0.033934	0.94215	0.90315	0.984055
GOBP_REGULATION_OF_PHOSPHOLIPASE_ACTIVITY	0.48937	0.982615	0.75777	0.999999	0.1147	0.548293	0.8922	0.99991	0.321	0.947585	0.302	0.902546	0.71844	0.968706	0.82993	0.975201	0.60445	0.974406	0.47671	0.919511
GOBP_REGULATION_OF_SYNAPTIC_TRANSMISSION_DOPAMINERGIC	0.48292	0.982615	0.83036	0.999999	0.46932	0.825181	0.55264	0.945342	0.90577	0.99996	0.4413	0.920686	0.99542	0.999886	0.27336	0.860538	0.33445	0.949782	0.62471	0.93909
GOBP_REGULATION_OF_TRANSFORMING_GROWTH_FACTOR_BETA1_PRODUCTION	0.49109	0.982615	0.18143	0.9799	0.29437	0.74222	0.057775	0.754454	0.091288	0.847364	0.63667	0.9607	0.1894	0.84383	0.13616	0.79471	0.9403	0.995341	0.48967	0.923214
GOBP_REGULATION_OF_VASCULOGENESIS	0.48941	0.982615	0.57328	0.999999	0.99525	0.997303	0.86251	0.995862	0.98323	0.99996	0.70422	0.967073	0.0044562	0.550193	0.62636	0.940919	0.22107	0.942695	0.91363	0.987044
GOBP_RESPONSE_TO_DEXAMETHASONE	0.48769	0.982615	0.73274	0.999999	0.21843	0.681385	0.76003	0.986088	0.95301	0.99996	0.66634	0.961601	0.98052	0.99813	0.49371	0.917246	0.36962	0.956071	0.61089	0.937994
GOBP_RESPONSE_TO_HUMAN_CHORIONIC_GONADOTROPIN	0.48565	0.982615	0.99062	0.999999	0.26063	0.714841	0.10696	0.794793	0.14012	0.883151	0.90299	0.99051	0.04008	0.701203	0.0072868	0.515398	0.35967	0.955151	0.90109	0.983674
GOBP_RETINA_HOMEOSTASIS	0.48311	0.982615	0.82139	0.999999	0.8114	0.9367	0.33428	0.891674	0.23483	0.922382	0.73718	0.972434	0.33469	0.8971	0.82482	0.974449	0.45163	0.968545	0.27202	0.882694
GOBP_RNA_SURVEILLANCE	0.4894	0.982615	0.087839	0.93472	0.014886	0.211328	0.59135	0.952715	0.57269	0.986149	0.35655	0.907289	0.70961	0.967687	0.61863	0.939997	0.43654	0.966913	0.37547	0.898489
GOBP_SPERM_AXONEME_ASSEMBLY	0.49074	0.982615	0.69094	0.999999	0.89294	0.959184	0.3353	0.891674	0.17015	0.897644	0.71529	0.968124	0.62343	0.956107	0.64301	0.945392	0.88519	0.993519	0.20342	0.86548
GOBP_SPINAL_CORD_MOTOR_NEURON_CELL_FATE_SPECIFICATION	0.48726	0.982615	0.72823	0.999999	0.05837	0.415899	0.33565	0.891674	0.79484	0.996501	0.096156	0.801831	0.22595	0.866847	0.87112	0.982931	0.68397	0.979168	0.57925	0.932211
GOBP_TELOMERE_LOCALIZATION	0.48946	0.982615	0.63851	0.999999	0.79958	0.933076	0.56815	0.948311	0.34923	0.958657	0.19684	0.867041	0.45352	0.927383	0.89346	0.988786	0.9718	0.99805	0.76148	0.956307
GOBP_TRANSPORT_OF_VIRUS	0.49006	0.982615	0.34895	0.999999	0.81725	0.938299	0.56773	0.948311	0.53973	0.979288	0.91911	0.991985	0.68921	0.964002	0.89001	0.98812	0.79066	0.987158	0.48411	0.920708
GOBP_T_TUBULE_ORGANIZATION	0.4866	0.982615	0.31003	0.999999	0.64391	0.885541	0.45217	0.927497	0.91854	0.99996	0.62347	0.959192	0.12052	0.79938	0.31626	0.870442	0.78861	0.98708	0.99962	0.999796
GOCC_B_CELL_RECEPTOR_COMPLEX	0.49083	0.982615	0.30913	0.999999	0.41043	0.803334	0.37823	0.91006	0.71399	0.993755	0.93064	0.993527	0.094112	0.776238	0.63409	0.942736	0.6062	0.974406	0.067269	0.770496
GOCC_CHROMAFFIN_GRANULE	0.48396	0.982615	0.64156	0.999999	0.13414	0.578833	0.7151	0.976381	0.92114	0.99996	0.25009	0.883161	0.48093	0.931087	0.68604	0.952048	0.56717	0.97075	0.55796	0.92806
GOCC_EXTRINSIC_COMPONENT_OF_SYNAPTIC_VESICLE_MEMBRANE	0.48715	0.982615	0.2525	0.999999	0.52618	0.847962	0.26373	0.869133	0.18585	0.901642	0.77115	0.976589	0.18801	0.842865	0.38624	0.893425	0.32991	0.949782	0.70799	0.952004
GOCC_NBAF_COMPLEX	0.48214	0.982615	0.6651	0.999999	0.36078	0.779835	0.94478	0.99991	0.2765	0.934582	0.71526	0.968124	0.47398	0.93041	0.35578	0.884675	0.15451	0.94215	0.67066	0.945033
GOCC_ORGANELLE_SUBCOMPARTMENT	0.49177	0.982615	0.82851	0.999999	0.54745	0.855609	0.51167	0.937482	0.80363	0.996553	0.63802	0.9607	0.010944	0.578506	0.053373	0.70854	0.19773	0.94215	0.96238	0.992634
GOCC_PAR_POLARITY_COMPLEX	0.48696	0.982615	0.38032	0.999999	0.71751	0.907696	0.98387	0.99991	0.87017	0.99996	0.63954	0.9607	0.9466	0.994719	0.99708	0.99999	0.035478	0.94215	0.98555	0.997445
GOMF_ALPHA_TUBULIN_BINDING	0.49163	0.982615	0.3684	0.999999	0.8105	0.936697	0.11407	0.795489	0.90801	0.99996	0.2999	0.901493	0.3615	0.903385	0.26581	0.860538	0.95731	0.99704	0.67207	0.945783
GOMF_CALCIUM_ACTIVATED_CATION_CHANNEL_ACTIVITY	0.4854	0.982615	0.20437	0.992618	0.51125	0.842309	0.98121	0.99991	0.7789	0.996385	0.75138	0.972434	0.48596	0.93263	0.94034	0.994406	0.58662	0.971448	0.82253	0.970772
GOMF_CARBOXYLIC_ESTER_HYDROLASE_ACTIVITY	0.48922	0.982615	0.99565	0.999999	0.80595	0.935246	0.13081	0.800963	0.56187	0.983966	0.21849	0.871619	0.44406	0.924663	0.33861	0.879007	0.76852	0.985566	0.24335	0.874053
GOMF_CELL_ADHESION_MEDIATOR_ACTIVITY	0.48654	0.982615	0.24524	0.999999	0.52281	0.846849	0.12371	0.800963	0.48243	0.975291	0.29837	0.901289	0.028469	0.6814	0.70559	0.954215	0.13695	0.94215	0.57337	0.930829
GOMF_CHANNEL_REGULATOR_ACTIVITY	0.4855	0.982615	0.84583	0.999999	0.89116	0.958909	0.52771	0.94143	0.66092	0.991608	0.40656	0.915617	0.01347	0.58133	0.59469	0.935384	0.79136	0.98725	0.49417	0.923894
GOMF_CHEMOATTRACTANT_ACTIVITY	0.48997	0.982615	0.63574	0.999999	0.35714	0.777117	0.4562	0.928072	0.98355	0.99996	0.72895	0.970548	0.62441	0.956589	0.56468	0.928909	0.5145	0.970191	0.10886	0.80887
GOMF_C_METHYLTRANSFERASE_ACTIVITY	0.48779	0.982615	0.23464	0.999999	0.46722	0.82512	0.62151	0.957186	0.60761	0.988556	0.99053	0.998627	0.1183	0.796581	0.030784	0.666817	0.402	0.964341	0.9378	0.991106
GOMF_G_PROTEIN_COUPLED_GLUTAMATE_RECEPTOR_BINDING	0.48572	0.982615	0.4913	0.999999	0.30494	0.748475	0.94935	0.99991	0.47241	0.975239	0.38724	0.913273	0.085733	0.767094	0.029827	0.661757	0.56837	0.97075	0.13395	0.822859
GOMF_HYALURONIC_ACID_BINDING	0.48716	0.982615	0.027988	0.820144	0.23666	0.696549	0.045765	0.747858	0.34919	0.958657	0.1036	0.805909	0.95493	0.99538	0.90053	0.990077	0.87868	0.99289	0.38326	0.900841
GOMF_LIGASE_ACTIVITY_FORMING_CARBON_OXYGEN_BONDS	0.48453	0.982615	0.45681	0.999999	0.90589	0.962798	0.097323	0.786467	0.60485	0.988556	0.32719	0.904566	0.79849	0.979663	0.46126	0.911153	0.62021	0.974406	0.066348	0.770496
GOMF_MANNOSYLTRANSFERASE_ACTIVITY	0.48896	0.982615	0.014787	0.760753	0.75816	0.920366	0.891	0.99991	0.090717	0.846881	0.14347	0.838948	0.68979	0.964002	0.98554	0.999454	0.065518	0.94215	0.67118	0.94534
GOMF_OXIDOREDUCTASE_ACTIVITY_ACTING_ON_CH_OR_CH2_GROUPS_DISULFIDE_AS_ACCEPTOR	0.49081	0.982615	0.56151	0.999999	0.90013	0.961388	0.14589	0.805497	0.56933	0.98566	0.2518	0.883966	0.59851	0.950989	0.35715	0.884675	0.11286	0.94215	0.43536	0.907903
GOMF_PHOSPHOLIPID_TRANSPORTER_ACTIVITY	0.48931	0.982615	0.40675	0.999999	0.83804	0.943096	0.039613	0.747858	0.16167	0.897644	0.6773	0.962317	0.071755	0.754446	0.69122	0.952048	0.83096	0.989671	0.40533	0.904615
GOMF_PROTEIN_TRANSMEMBRANE_TRANSPORTER_ACTIVITY	0.48334	0.982615	0.32442	0.999999	0.38178	0.78865	0.54029	0.943315	0.065428	0.822927	0.56882	0.947175	0.0024428	0.517688	0.010366	0.563062	0.29862	0.949782	0.18354	0.860081
GOMF_SODIUM_CHANNEL_ACTIVITY	0.48949	0.982615	0.64172	0.999999	0.85984	0.949749	0.31898	0.886922	0.37532	0.962668	0.9516	0.995334	0.67927	0.963149	0.74293	0.96243	0.30246	0.949782	0.45101	0.913068
GOMF_TELOMERASE_INHIBITOR_ACTIVITY	0.48697	0.982615	0.26776	0.999999	0.32352	0.757047	0.22383	0.852114	0.36752	0.962161	0.02091	0.69525	0.0921	0.775716	0.47384	0.912309	0.72553	0.983533	0.68107	0.9484
GOMF_TYPE_1_FIBROBLAST_GROWTH_FACTOR_RECEPTOR_BINDING	0.49103	0.982615	0.51177	0.999999	0.58301	0.865625	0.15401	0.815765	0.74232	0.994967	0.30449	0.903639	0.57247	0.946506	0.2926	0.86486	0.71169	0.982487	0.35694	0.895556
GOMF_UBIQUITIN_PROTEIN_TRANSFERASE_ACTIVATOR_ACTIVITY	0.48757	0.982615	0.49655	0.999999	0.25726	0.712605	0.54307	0.94354	0.5148	0.976229	0.2788	0.896557	0.15683	0.82325	0.11993	0.780676	0.96967	0.998012	0.52108	0.926273
GOMF_VIRION_BINDING	0.49038	0.982615	0.28123	0.999999	0.92017	0.967866	0.18092	0.829417	0.13762	0.879089	0.94559	0.994663	0.049311	0.714267	0.059109	0.715291	0.75477	0.985566	0.39579	0.902994
GRUETZMANN_PANCREATIC_CANCER_UP	0.48651	0.982615	0.49491	0.999999	0.093769	0.506169	0.51098	0.937482	0.46016	0.972449	0.347	0.905298	0.93807	0.993294	0.42915	0.905094	0.79988	0.987332	0.31375	0.88771
HENDRICKS_SMARCA4_TARGETS_UP	0.48548	0.982615	0.11228	0.95162	0.52324	0.846965	0.91186	0.99991	0.98559	0.99996	0.45212	0.923137	0.10913	0.791204	0.012134	0.567308	0.69648	0.980566	0.89467	0.982689
HUTTMANN_B_CLL_POOR_SURVIVAL_DN	0.48759	0.982615	0.30269	0.999999	0.095436	0.509701	0.14089	0.804284	0.51564	0.976229	0.053197	0.765211	0.83634	0.983208	0.63945	0.944854	0.84414	0.990045	0.59196	0.936074
IGARASHI_ATF4_TARGETS_DN	0.48702	0.982615	0.66131	0.999999	0.46514	0.824558	0.32018	0.886922	0.23864	0.922709	0.1928	0.865971	0.94233	0.993698	0.53577	0.924615	0.68716	0.980292	0.68399	0.949336
JOHANSSON_GLIOMAGENESIS_BY_PDGFB_UP	0.48497	0.982615	0.043111	0.863228	0.92074	0.968148	0.2431	0.860336	0.69479	0.993755	0.20073	0.869351	0.42362	0.918541	0.71468	0.955752	0.15469	0.94215	0.068728	0.770496
KEGG_AUTOIMMUNE_THYROID_DISEASE	0.48236	0.982615	0.41992	0.999999	0.41716	0.806327	0.55901	0.945976	0.614	0.988556	0.78293	0.978944	0.281	0.88121	0.045297	0.687901	0.61829	0.974406	0.53984	0.927488
KEGG_BETA_ALANINE_METABOLISM	0.49077	0.982615	0.7143	0.999999	0.52923	0.848775	0.17706	0.823552	0.47004	0.974047	0.078347	0.78729	0.43123	0.918987	0.14914	0.803185	0.34949	0.950067	0.90451	0.984552
KEGG_MISMATCH_REPAIR	0.48242	0.982615	0.61998	0.999999	0.72533	0.910204	0.68319	0.970077	0.15618	0.897644	0.8649	0.983897	0.032778	0.689311	0.98135	0.99869	0.59702	0.973563	0.57176	0.930553
KEGG_TAURINE_AND_HYPOTAURINE_METABOLISM	0.48924	0.982615	0.26404	0.999999	0.33835	0.767399	0.23843	0.858873	0.1215	0.867012	0.32118	0.904566	0.42276	0.918541	0.59628	0.935384	0.17643	0.94215	0.29509	0.887626
KENNY_CTNNB1_TARGETS_UP	0.49163	0.982615	0.65313	0.999999	0.35877	0.777898	0.10538	0.794518	0.94129	0.99996	0.12568	0.824507	0.99526	0.999886	0.88403	0.986921	0.026082	0.94215	0.27377	0.882694
KIM_WT1_TARGETS_12HR_DN	0.48672	0.982615	0.11387	0.95162	0.098068	0.515501	0.29966	0.882346	0.17904	0.8981	0.30496	0.903736	0.90849	0.991301	0.6649	0.949228	0.27344	0.947904	0.1133	0.809168
KONG_E2F1_TARGETS	0.49159	0.982615	0.36047	0.999999	0.53206	0.850234	0.69159	0.971058	0.60139	0.988556	0.746	0.972434	0.12918	0.80243	0.31404	0.870442	0.41957	0.965855	0.55215	0.92806
KRIGE_RESPONSE_TO_TOSEDOSTAT_6HR_UP	0.48559	0.982615	0.19274	0.984434	0.11168	0.542839	0.27436	0.875938	0.43095	0.967934	0.099553	0.805865	0.8239	0.98117	0.20966	0.835595	0.45363	0.968676	0.93701	0.990853
KYNG_ENVIRONMENTAL_STRESS_RESPONSE_UP	0.49072	0.982615	0.82177	0.999999	0.25121	0.70562	0.80593	0.991286	0.56824	0.98566	0.45738	0.924892	0.80898	0.979883	0.77561	0.968361	0.57863	0.97075	0.94323	0.991778
LEIN_CEREBELLUM_MARKERS	0.48897	0.982615	0.345	0.999999	0.66755	0.892428	0.72154	0.977777	0.73788	0.994046	0.35354	0.906302	0.0083079	0.554949	0.032379	0.672734	0.82794	0.989671	0.20849	0.86548
LEIN_NEURON_MARKERS	0.49176	0.982615	0.44652	0.999999	0.74569	0.915609	0.47958	0.934104	0.19198	0.901756	0.42414	0.919108	0.95724	0.995895	0.75326	0.965316	0.22545	0.942695	0.065227	0.770496
LIANG_HEMATOPOIESIS_STEM_CELL_NUMBER_SMALL_VS_HUGE_DN	0.48345	0.982615	0.54617	0.999999	0.8209	0.939876	0.30984	0.883455	0.41397	0.967117	0.7968	0.978944	0.83555	0.983121	0.94768	0.994515	0.79743	0.987332	0.09962	0.799934
LIU_COMMON_CANCER_GENES	0.48962	0.982615	0.7301	0.999999	0.83171	0.942699	0.38074	0.910101	0.6136	0.988556	0.40396	0.915456	0.49053	0.934126	0.702	0.954159	0.42618	0.966751	0.2425	0.874053
LI_CYTIDINE_ANALOGS_CYCTOTOXICITY	0.48384	0.982615	0.90187	0.999999	0.69329	0.899293	0.37999	0.910101	0.0054811	0.548145	0.1286	0.830237	0.010716	0.575585	0.053047	0.706905	0.78619	0.986932	0.47314	0.918212
PEPPER_CHRONIC_LYMPHOCYTIC_LEUKEMIA_UP	0.4902	0.982615	0.71433	0.999999	0.68095	0.895594	0.4829	0.934211	0.63731	0.990911	0.86484	0.983897	0.80583	0.979883	0.88755	0.987567	0.42754	0.966913	0.015198	0.692387
PID_EPHA_FWDPATHWAY	0.48638	0.982615	0.57398	0.999999	0.80144	0.9339	0.62821	0.960015	0.74004	0.994262	0.42931	0.919167	0.87195	0.98687	0.048017	0.691918	0.95131	0.996186	0.80186	0.963728
PURBEY_TARGETS_OF_CTBP1_NOT_SATB1_DN	0.49128	0.982615	0.84058	0.999999	0.056032	0.41017	0.035872	0.741858	0.40692	0.966435	0.29942	0.901289	0.47685	0.93041	0.28977	0.863156	0.34168	0.949782	0.49888	0.924069
REACTOME_AUF1_HNRNP_D0_BINDS_AND_DESTABILIZES_MRNA	0.49109	0.982615	0.59365	0.999999	0.44061	0.816255	0.42676	0.921149	0.47529	0.975291	0.85994	0.983405	0.088175	0.768989	0.31344	0.870442	0.22752	0.942695	0.89914	0.983151
REACTOME_CONSTITUTIVE_SIGNALING_BY_OVEREXPRESSED_ERBB2	0.4824	0.982615	0.51452	0.999999	0.3454	0.771662	0.95626	0.99991	0.49293	0.975528	0.967	0.996179	0.32162	0.8971	0.17316	0.821048	0.29146	0.947904	0.78472	0.959648
REACTOME_CROSS_PRESENTATION_OF_PARTICULATE_EXOGENOUS_ANTIGENS_PHAGOSOMES	0.48675	0.982615	0.13738	0.960304	0.33832	0.767399	0.21588	0.850482	0.30572	0.943308	0.79985	0.978944	0.83167	0.982553	0.4384	0.906673	0.70377	0.980566	0.52759	0.927488
REACTOME_FGFR2C_LIGAND_BINDING_AND_ACTIVATION	0.48776	0.982615	0.46271	0.999999	0.61968	0.878665	0.48265	0.934104	0.46232	0.972449	0.088513	0.796806	0.76287	0.975206	0.86111	0.981608	0.34592	0.949782	0.38083	0.900841
REACTOME_GABA_SYNTHESIS_RELEASE_REUPTAKE_AND_DEGRADATION	0.48896	0.982615	0.49041	0.999999	0.89496	0.959184	0.29194	0.880588	0.090139	0.846881	0.60454	0.955702	0.15183	0.818553	0.18376	0.824192	0.614	0.974406	0.92843	0.989846
REACTOME_GAP_FILLING_DNA_REPAIR_SYNTHESIS_AND_LIGATION_IN_GG_NER	0.4907	0.982615	0.88478	0.999999	0.81909	0.939093	0.4868	0.935975	0.76177	0.99611	0.85955	0.983405	0.38846	0.910182	0.89365	0.988786	0.79284	0.987332	0.75035	0.955376
REACTOME_HIGHLY_CALCIUM_PERMEABLE_POSTSYNAPTIC_NICOTINIC_ACETYLCHOLINE_RECEPTORS	0.49093	0.982615	0.80633	0.999999	0.33646	0.766033	0.40133	0.915897	0.25021	0.923602	8.2753e-07	0.00281443	0.014655	0.588115	0.027765	0.648535	0.4571	0.968676	0.77466	0.957238
REACTOME_IL_6_TYPE_CYTOKINE_RECEPTOR_LIGAND_INTERACTIONS	0.48229	0.982615	0.10812	0.95162	0.58298	0.865625	0.29508	0.880637	0.69156	0.993755	0.82933	0.981949	0.043408	0.705466	0.10981	0.770333	0.40194	0.964341	0.88136	0.980045
REACTOME_INSULIN_RECEPTOR_SIGNALLING_CASCADE	0.4844	0.982615	0.63558	0.999999	0.071315	0.452965	0.89177	0.99991	0.28402	0.9378	0.15102	0.845158	0.37218	0.905892	0.48143	0.914922	0.24345	0.943724	0.41944	0.906823
REACTOME_LEISHMANIA_INFECTION	0.48347	0.982615	0.77813	0.999999	0.048286	0.381376	0.44614	0.927308	0.95131	0.99996	0.069865	0.779839	0.20142	0.85325	0.28957	0.863156	0.48537	0.969027	0.80535	0.964598
REACTOME_METHYLATION	0.48328	0.982615	0.14828	0.966777	0.81408	0.937457	0.65738	0.965506	0.11993	0.863935	0.95321	0.995512	0.58406	0.948629	0.40225	0.896917	0.036453	0.94215	0.26273	0.880642
REACTOME_PENTOSE_PHOSPHATE_PATHWAY	0.49102	0.982615	0.84506	0.999999	0.77098	0.923926	0.75802	0.98577	0.51278	0.976229	0.49987	0.936155	0.80592	0.979883	0.9456	0.994509	0.48224	0.969027	0.97186	0.994459
REACTOME_RECOGNITION_OF_DNA_DAMAGE_BY_PCNA_CONTAINING_REPLICATION_COMPLEX	0.48908	0.982615	0.70699	0.999999	0.69286	0.89919	0.54436	0.94354	0.52819	0.976229	0.77735	0.97737	0.58799	0.948963	0.94086	0.994406	0.95763	0.997094	0.14087	0.831261
REACTOME_REGULATION_OF_FZD_BY_UBIQUITINATION	0.48876	0.982615	0.70774	0.999999	0.43758	0.814156	0.2733	0.875064	0.20743	0.912427	0.41511	0.91747	0.12344	0.799842	0.7266	0.95875	0.2667	0.947904	0.54216	0.927873
REACTOME_RORA_ACTIVATES_GENE_EXPRESSION	0.48371	0.982615	0.27495	0.999999	0.084707	0.489115	0.05741	0.754454	0.52486	0.976229	0.25462	0.885442	0.065536	0.738469	0.72544	0.95846	0.19802	0.94215	0.1031	0.804576
REACTOME_SARS_COV_2_MODULATES_AUTOPHAGY	0.48157	0.982615	0.45907	0.999999	0.31218	0.752989	0.7616	0.986819	0.34055	0.954674	0.20526	0.871619	0.84957	0.984022	0.83333	0.975537	0.60696	0.974406	0.499	0.92409
REACTOME_SYNTHESIS_OF_VERY_LONG_CHAIN_FATTY_ACYL_COAS	0.49015	0.982615	0.74528	0.999999	0.73396	0.912423	0.55107	0.945342	0.32305	0.947585	0.10758	0.814318	0.5066	0.937858	0.72519	0.958363	0.20286	0.942695	0.32621	0.891159
REACTOME_TFAP2_AP_2_FAMILY_REGULATES_TRANSCRIPTION_OF_CELL_CYCLE_FACTORS	0.48802	0.982615	0.43315	0.999999	0.73642	0.91289	0.048976	0.747858	0.63876	0.990911	0.77589	0.977202	0.034984	0.691949	0.54405	0.927022	0.86033	0.99166	0.27461	0.8828
REACTOME_VISUAL_PHOTOTRANSDUCTION	0.48405	0.982615	0.35976	0.999999	0.1624	0.619539	0.91669	0.99991	0.61829	0.988556	0.024815	0.69525	0.8649	0.986218	0.96284	0.995574	0.11923	0.94215	0.44611	0.912087
RIZ_ERYTHROID_DIFFERENTIATION_CCNE1	0.48896	0.982615	0.14444	0.965432	0.70545	0.903443	0.20072	0.847555	0.56113	0.983966	0.19963	0.869101	0.56683	0.945564	0.27937	0.861179	0.45431	0.968676	0.075293	0.778878
RORIE_TARGETS_OF_EWSR1_FLI1_FUSION_DN	0.48858	0.982615	0.56102	0.999999	0.23251	0.693281	0.93617	0.99991	0.91834	0.99996	0.001086	0.470652	0.49366	0.934321	0.30999	0.870442	0.74605	0.985213	0.86166	0.978094
SAFFORD_T_LYMPHOCYTE_ANERGY	0.48548	0.982615	0.43947	0.999999	0.3262	0.759001	0.63579	0.962253	0.74192	0.994695	0.92002	0.991985	0.28402	0.88234	0.39299	0.896284	0.024063	0.94215	0.62424	0.93909
SASAKI_ADULT_T_CELL_LEUKEMIA	0.48313	0.982615	0.17167	0.976214	0.18874	0.650921	0.54039	0.943315	0.072599	0.825258	0.1005	0.805865	0.79551	0.979663	0.6238	0.940919	0.96224	0.99725	0.33469	0.891159
SHIN_B_CELL_LYMPHOMA_CLUSTER_8	0.48728	0.982615	0.24351	0.999999	0.00042557	0.0207359	0.87353	0.998847	0.29659	0.942563	0.44253	0.920686	0.8748	0.987167	0.31807	0.870442	0.088903	0.94215	0.72734	0.953823
SMID_BREAST_CANCER_RELAPSE_IN_BONE_DN	0.49056	0.982615	0.87115	0.999999	0.772	0.924155	0.18271	0.831634	0.02562	0.696607	0.72153	0.969371	0.2533	0.868704	0.058711	0.715291	0.12098	0.94215	0.69926	0.951908
SOTIRIOU_BREAST_CANCER_GRADE_1_VS_3_DN	0.48867	0.982615	0.46348	0.999999	0.90256	0.961966	0.14922	0.810181	0.87217	0.99996	0.47413	0.931108	0.61609	0.953918	0.12138	0.78077	0.018839	0.94215	0.83802	0.974005
TESAR_ALK_TARGETS_HUMAN_ES_5D_UP	0.48669	0.982615	0.17568	0.979102	0.30258	0.747548	0.35942	0.904237	0.72121	0.993755	0.64131	0.960922	0.20381	0.855046	0.61107	0.938512	0.26385	0.947904	0.45042	0.913068
TONKS_TARGETS_OF_RUNX1_RUNX1T1_FUSION_HSC_UP	0.48632	0.982615	0.086645	0.931886	0.25418	0.708226	0.44649	0.927308	0.98917	0.99996	0.72016	0.969371	0.54046	0.941171	0.45333	0.910362	0.26704	0.947904	0.98582	0.997445
TORCHIA_TARGETS_OF_EWSR1_FLI1_FUSION_UP	0.4846	0.982615	0.36909	0.999999	0.27952	0.731126	0.6634	0.967522	0.65504	0.991608	0.31914	0.904566	0.26681	0.875053	0.77953	0.968361	0.16282	0.94215	0.42739	0.907438
WANG_NFKB_TARGETS	0.48989	0.982615	0.04782	0.878742	0.45034	0.81997	0.49882	0.936437	0.41728	0.967117	0.83832	0.982617	0.036478	0.691949	0.22045	0.839839	0.39671	0.963269	0.6419	0.940537
WANG_RECURRENT_LIVER_CANCER_UP	0.48159	0.982615	0.23331	0.999999	0.049055	0.384033	0.70208	0.97517	0.52259	0.976229	0.51837	0.937968	0.43425	0.920467	0.04493	0.687901	0.56288	0.97075	0.30699	0.887626
WANG_SMARCE1_TARGETS_UP	0.48207	0.982615	0.10831	0.95162	0.084379	0.488548	0.38969	0.913565	0.91464	0.99996	0.73349	0.972292	0.76374	0.975206	0.56143	0.928909	0.53565	0.970634	0.86835	0.978601
WONG_PROTEASOME_GENE_MODULE	0.4844	0.982615	0.40261	0.999999	0.65194	0.888098	0.5492	0.945114	0.5691	0.98566	0.96885	0.996553	0.24521	0.868704	0.44167	0.907338	0.28419	0.947904	0.55454	0.92806
WP_ANGIOTENSIN_II_RECEPTOR_TYPE_1_PATHWAY	0.49174	0.982615	0.31885	0.999999	0.46567	0.824558	0.66432	0.967522	0.7579	0.996065	0.13718	0.835099	0.1145	0.791589	0.28887	0.862984	0.40041	0.964341	0.052417	0.755402
WP_DEGRADATION_PATHWAY_OF_SPHINGOLIPIDS_INCLUDING_DISEASES	0.49144	0.982615	0.30555	0.999999	0.15909	0.615445	0.83415	0.994015	0.56904	0.98566	0.23634	0.878911	0.18724	0.842865	0.24903	0.857668	0.96843	0.998012	0.76359	0.956307
WP_GENES_CONTROLLING_NEPHROGENESIS	0.48795	0.982615	0.62118	0.999999	0.54959	0.856703	0.45488	0.927695	0.57868	0.986149	0.028313	0.711206	0.37192	0.905695	0.17054	0.818051	0.56634	0.97075	0.24745	0.874148
WP_KALLMANN_SYNDROME	0.48281	0.982615	0.28623	0.999999	0.39378	0.79755	0.11983	0.800094	0.46949	0.973857	0.19118	0.865228	0.27544	0.878026	0.031966	0.671039	0.85905	0.991602	0.43027	0.907671
WP_KENNEDY_PATHWAY_FROM_SPHINGOLIPIDS	0.48857	0.982615	0.49363	0.999999	0.89075	0.958909	0.15258	0.814736	0.49178	0.975528	0.36059	0.90929	0.41806	0.916994	0.36811	0.888836	0.37406	0.95638	0.75206	0.955376
WP_NCRNAS_INVOLVED_IN_WNT_SIGNALING_IN_HEPATOCELLULAR_CARCINOMA	0.4865	0.982615	0.52986	0.999999	0.76833	0.923639	0.59413	0.952983	0.64475	0.990911	0.48898	0.933229	0.81009	0.979883	0.16251	0.811083	0.6315	0.974572	0.040101	0.741499
WP_NIPBL_ROLE_IN_DNA_DAMAGE_CORNELIA_DE_LANGE_SYNDROME	0.48377	0.982615	0.25622	0.999999	0.45656	0.821188	0.67157	0.969233	0.30141	0.943308	0.85424	0.982736	0.8059	0.979883	0.33962	0.880207	0.13577	0.94215	0.64118	0.940537
WP_STATIN_INHIBITION_OF_CHOLESTEROL_PRODUCTION	0.48848	0.982615	0.062864	0.918009	0.43227	0.811431	0.12082	0.800539	0.0017774	0.533121	0.014353	0.649573	0.71931	0.968939	0.82507	0.974541	0.85516	0.990852	0.67041	0.945033
WP_TRANSCRIPTION_COFACTORS_SKI_AND_SKIL_PROTEIN_PARTNERS	0.48469	0.982615	0.58	0.999999	0.12292	0.561128	0.066224	0.759783	0.15862	0.897644	0.3872	0.913273	0.9994	0.999952	0.9406	0.994406	0.23522	0.942695	0.21767	0.865813
XU_AKT1_TARGETS_48HR	0.48609	0.982615	0.5443	0.999999	0.59726	0.870657	0.76132	0.986681	0.81447	0.997401	0.45467	0.924225	0.62967	0.957201	0.76004	0.965898	0.015671	0.94215	0.7546	0.956108
XU_HGF_TARGETS_REPRESSED_BY_AKT1_DN	0.48228	0.982615	0.28716	0.999999	0.080585	0.478306	0.13175	0.800963	0.38584	0.964255	0.64354	0.960969	0.0087167	0.555983	0.025704	0.636939	0.29094	0.947904	0.54034	0.927488
GOBP_FATTY_ACID_METABOLIC_PROCESS	0.49217	0.982691	0.98515	0.999999	0.95099	0.978052	0.052155	0.75029	0.12801	0.867715	0.094036	0.801348	0.030734	0.686584	0.03546	0.676933	0.51912	0.970333	0.30857	0.887626
GOBP_POSITIVE_REGULATION_OF_I_KAPPAB_KINASE_NF_KAPPAB_SIGNALING	0.49227	0.982691	0.68678	0.999999	0.10502	0.532401	0.35492	0.902203	0.89093	0.99996	0.90315	0.99051	0.77629	0.978341	0.56619	0.928909	0.35579	0.953628	0.2117	0.86548
GOBP_TRABECULA_MORPHOGENESIS	0.49204	0.982691	0.38924	0.999999	0.73735	0.913211	0.027913	0.730247	0.4412	0.969501	0.21257	0.871619	0.86547	0.986218	0.76459	0.966484	0.67449	0.977553	0.12331	0.818455
GOCC_U2AF_COMPLEX	0.4919	0.982691	0.73371	0.999999	0.22248	0.683517	0.42785	0.921821	0.18149	0.899565	0.94536	0.994663	0.26723	0.875053	0.80129	0.971736	0.72639	0.983563	0.18682	0.860781
GOMF_OXYGEN_SENSOR_ACTIVITY	0.49215	0.982691	0.32559	0.999999	0.15317	0.606942	0.275	0.876067	0.082537	0.83381	0.042601	0.744572	0.65863	0.961259	0.52135	0.922768	0.79974	0.987332	0.70729	0.951955
GOMF_SOLUTE_PROTON_SYMPORTER_ACTIVITY	0.49226	0.982691	0.028152	0.820144	0.60485	0.873353	0.22852	0.854436	0.88032	0.99996	0.4856	0.932503	0.45766	0.927926	0.080527	0.741073	0.70279	0.980566	0.89172	0.982235
PID_ALPHA_SYNUCLEIN_PATHWAY	0.49198	0.982691	0.85045	0.999999	0.23906	0.696634	0.26666	0.870857	0.19007	0.901756	0.227	0.875079	0.24097	0.868704	0.26512	0.860538	0.38865	0.963269	0.52028	0.926273
REACTOME_JNK_C_JUN_KINASES_PHOSPHORYLATION_AND_ACTIVATION_MEDIATED_BY_ACTIVATED_HUMAN_TAK1	0.49201	0.982691	0.77876	0.999999	0.022605	0.264719	0.061547	0.754454	0.34415	0.958327	0.66063	0.960969	0.1245	0.800988	0.28218	0.861179	0.48654	0.969027	0.6425	0.940537
GOBP_LEUKOCYTE_CHEMOTAXIS_INVOLVED_IN_INFLAMMATORY_RESPONSE	0.49234	0.982715	0.18705	0.983684	0.011776	0.186107	0.59689	0.953193	0.40095	0.964924	0.16711	0.856902	0.97762	0.997809	0.74335	0.96243	0.39703	0.963269	0.35756	0.895556
BIOCARTA_ACE2_PATHWAY	0.49251	0.982885	0.51285	0.999999	0.98658	0.992592	0.77724	0.988228	0.9762	0.99996	0.018431	0.680569	0.75785	0.97486	0.30642	0.870442	0.57851	0.97075	0.31844	0.889979
BIOCARTA_PCAF_PATHWAY	0.49272	0.982885	0.44346	0.999999	0.012504	0.190234	0.63388	0.961564	0.94697	0.99996	0.47954	0.931768	0.39892	0.915568	0.56573	0.928909	0.33509	0.949782	0.0032356	0.635083
BROWNE_HCMV_INFECTION_4HR_DN	0.49266	0.982885	0.98325	0.999999	0.49326	0.835873	0.55708	0.945342	0.14809	0.897644	0.042248	0.744572	0.064384	0.738469	0.26174	0.860538	0.53699	0.970634	0.4047	0.904615
GOBP_FOREBRAIN_NEURON_DEVELOPMENT	0.49278	0.982885	0.92969	0.999999	0.66424	0.890805	0.009363	0.660655	0.65085	0.991608	0.6344	0.9607	0.99449	0.999886	0.98928	0.999478	0.79845	0.987332	0.84917	0.976434
GOBP_L_ARGININE_TRANSMEMBRANE_TRANSPORT	0.49332	0.982885	0.30486	0.999999	0.72923	0.911495	0.90203	0.99991	0.58593	0.986149	0.40136	0.915248	0.40978	0.916793	0.2992	0.868635	0.40522	0.964341	0.9613	0.992634
GOBP_NEGATIVE_REGULATION_OF_STRESS_ACTIVATED_PROTEIN_KINASE_SIGNALING_CASCADE	0.49335	0.982885	0.54264	0.999999	0.45058	0.81997	0.074032	0.770199	0.11632	0.860758	0.54775	0.944923	0.83304	0.982604	0.27923	0.861179	0.39661	0.963269	0.33699	0.891159
GOBP_PROTEIN_SIALYLATION	0.49288	0.982885	0.30643	0.999999	0.93943	0.974145	0.23557	0.857004	0.43058	0.967934	0.55773	0.945795	0.68887	0.964002	0.61588	0.939589	0.06433	0.94215	0.17258	0.855746
GOBP_REGULATION_OF_CARDIAC_MUSCLE_CELL_MEMBRANE_REPOLARIZATION	0.49331	0.982885	0.49065	0.999999	0.8871	0.958031	0.61225	0.956611	0.65907	0.991608	0.68109	0.962317	0.11211	0.791291	0.46865	0.911153	0.49587	0.969027	0.24245	0.874053
GOBP_REGULATION_OF_GLYCOGEN_CATABOLIC_PROCESS	0.49319	0.982885	0.4351	0.999999	0.75507	0.91931	0.1304	0.800963	0.42777	0.967934	0.11272	0.817211	0.045859	0.707797	0.94585	0.994509	0.072869	0.94215	0.21787	0.865813
GOBP_REGULATION_OF_NEURON_PROJECTION_REGENERATION	0.49324	0.982885	0.28247	0.999999	0.5223	0.846845	0.062399	0.754454	0.0056978	0.548145	0.13243	0.830336	0.14459	0.817027	0.28979	0.863156	0.74974	0.985566	0.97491	0.99516
GOCC_ORIGIN_RECOGNITION_COMPLEX	0.4929	0.982885	0.8082	0.999999	0.80041	0.933281	0.57839	0.950273	0.51013	0.976229	0.40475	0.915456	0.024003	0.653459	0.52232	0.923483	0.77488	0.985787	0.074019	0.776321
GOMF_ENONE_REDUCTASE_ACTIVITY	0.49258	0.982885	0.21888	0.998979	0.8144	0.937572	0.38048	0.910101	0.92241	0.99996	0.18845	0.865228	0.99715	0.999886	0.58905	0.934578	0.10315	0.94215	0.60782	0.937994
GOMF_UBIQUITIN_LIKE_MODIFIER_ACTIVATING_ENZYME_ACTIVITY	0.49325	0.982885	0.018024	0.790664	0.88279	0.956839	0.83932	0.994083	0.63375	0.990911	0.93733	0.993778	0.44534	0.925711	0.55503	0.928909	0.76868	0.985566	0.82681	0.972005
KOHOUTEK_CCNT2_TARGETS	0.49326	0.982885	0.38864	0.999999	0.75381	0.919113	0.79937	0.990403	0.80505	0.996911	0.32036	0.904566	0.10123	0.787427	0.78812	0.968949	0.53606	0.970634	0.69976	0.951908
REACTOME_CAMK_IV_MEDIATED_PHOSPHORYLATION_OF_CREB	0.49327	0.982885	0.82602	0.999999	0.015669	0.217334	0.097603	0.786467	0.34757	0.958657	0.87724	0.985497	0.084788	0.767094	0.58797	0.934434	0.6684	0.977553	0.16442	0.847472
REACTOME_TRAFFICKING_OF_GLUR2_CONTAINING_AMPA_RECEPTORS	0.49283	0.982885	0.23104	0.999999	0.71386	0.906789	0.06627	0.759783	0.01147	0.618544	0.53674	0.943153	0.032471	0.687435	0.62919	0.94129	0.84032	0.989982	0.71579	0.953228
TONKS_TARGETS_OF_RUNX1_RUNX1T1_FUSION_SUSTAINED_IN_MONOCYTE_UP	0.49341	0.982889	0.55458	0.999999	0.61867	0.878471	0.50626	0.937482	0.306	0.943308	0.21663	0.871619	0.76071	0.97486	0.31584	0.870442	0.63416	0.974572	0.87427	0.979071
KEGG_LEUKOCYTE_TRANSENDOTHELIAL_MIGRATION	0.49347	0.982894	0.78956	0.999999	0.30477	0.748475	0.51948	0.939194	0.40024	0.964917	0.18229	0.863896	0.61819	0.953918	0.55757	0.928909	0.01623	0.94215	0.25388	0.877174
BIOCARTA_HER2_PATHWAY	0.49369	0.983102	0.097814	0.944939	0.015187	0.213964	0.31698	0.884924	0.44731	0.96959	0.44295	0.920686	0.28822	0.884893	0.091878	0.751953	0.12525	0.94215	0.45324	0.91325
GOBP_TRANSMISSION_OF_NERVE_IMPULSE	0.49368	0.983102	0.38442	0.999999	0.87143	0.953233	0.69052	0.970924	0.67112	0.992696	0.39953	0.915159	0.59386	0.950989	0.33253	0.877533	0.72032	0.982487	0.83299	0.972726
GOBP_ATTACHMENT_OF_SPINDLE_MICROTUBULES_TO_KINETOCHORE	0.49512	0.983144	0.1019	0.946374	0.24818	0.703696	0.27041	0.873934	0.071022	0.825258	0.50735	0.936735	0.69945	0.966041	0.96096	0.995465	0.80957	0.988873	0.01917	0.708108
GOBP_ETHANOL_CATABOLIC_PROCESS	0.49401	0.983144	0.52999	0.999999	0.58054	0.865062	0.70605	0.975653	0.98907	0.99996	0.65978	0.960969	0.54296	0.941171	0.70688	0.954215	0.25764	0.947904	0.42621	0.907412
GOBP_HEMATOPOIETIC_OR_LYMPHOID_ORGAN_DEVELOPMENT	0.49499	0.983144	0.068361	0.920152	0.0010127	0.0386988	0.41344	0.919371	0.11207	0.8591	0.15725	0.849926	0.0065639	0.550193	0.076128	0.734352	0.23716	0.942695	0.73121	0.954039
GOBP_LEUKOCYTE_PROLIFERATION	0.49533	0.983144	0.70882	0.999999	7.1121e-06	0.00109947	0.31669	0.884539	0.563	0.983966	0.033595	0.730368	0.34809	0.90046	0.25787	0.8589	0.46571	0.969027	0.46732	0.916695
GOBP_MAMMARY_GLAND_EPITHELIAL_CELL_DIFFERENTIATION	0.49465	0.983144	0.43511	0.999999	0.013045	0.196136	0.10451	0.792783	0.38842	0.964357	0.32006	0.904566	0.89919	0.989003	0.66675	0.94942	0.10092	0.94215	0.40328	0.904615
GOBP_NEGATIVE_REGULATION_OF_COAGULATION	0.49388	0.983144	0.60818	0.999999	0.63122	0.882005	0.10392	0.792093	0.97281	0.99996	0.90493	0.99051	0.57521	0.946601	0.046054	0.687901	0.74566	0.985213	0.87453	0.979078
GOBP_NEGATIVE_REGULATION_OF_METALLOENDOPEPTIDASE_ACTIVITY	0.49527	0.983144	0.5854	0.999999	0.81273	0.937045	0.35583	0.902203	0.57546	0.986149	0.59146	0.953286	0.96598	0.99632	0.23817	0.855034	0.34889	0.949782	0.86704	0.97828
GOBP_NERVOUS_SYSTEM_PROCESS_INVOLVED_IN_REGULATION_OF_SYSTEMIC_ARTERIAL_BLOOD_PRESSURE	0.49418	0.983144	0.32182	0.999999	0.279	0.730806	0.56669	0.948281	0.29931	0.943308	0.024626	0.69525	0.63683	0.95809	0.2366	0.855034	0.43169	0.966913	0.81444	0.968579
GOBP_OTIC_VESICLE_FORMATION	0.4944	0.983144	0.84571	0.999999	0.17523	0.636344	0.074847	0.770199	0.39318	0.964917	0.013475	0.64619	0.56816	0.945564	0.67054	0.950472	0.47552	0.969027	0.37794	0.899439
GOBP_POSITIVE_REGULATION_OF_DNA_METABOLIC_PROCESS	0.49483	0.983144	0.37885	0.999999	0.00035301	0.0184869	0.17305	0.818628	0.004406	0.548145	0.15611	0.84754	0.53832	0.940959	0.9098	0.991226	0.80151	0.987332	0.44274	0.910491
GOBP_POSITIVE_REGULATION_OF_MYOBLAST_FUSION	0.49508	0.983144	0.78848	0.999999	0.049178	0.384532	0.25081	0.864206	0.78788	0.996501	0.66379	0.961073	0.12472	0.800988	0.00012542	0.238417	0.77322	0.985787	0.25092	0.876051
GOBP_PROTEIN_TRANSMEMBRANE_TRANSPORT	0.49391	0.983144	0.85835	0.999999	0.53919	0.851921	0.81767	0.992654	0.05717	0.812856	0.6475	0.960969	0.089537	0.771474	0.020882	0.615386	0.16133	0.94215	0.55816	0.92806
GOBP_REGULATION_OF_TOLL_LIKE_RECEPTOR_SIGNALING_PATHWAY	0.49533	0.983144	0.29339	0.999999	0.33668	0.766329	0.63865	0.962702	0.9497	0.99996	0.40211	0.915248	0.14869	0.817027	0.054299	0.712306	0.92808	0.995153	0.4058	0.904615
GOBP_RESPONSE_TO_KETONE	0.49474	0.983144	0.9831	0.999999	0.039403	0.349342	0.46415	0.931202	0.88038	0.99996	0.4698	0.930092	0.40741	0.916793	0.4903	0.915992	0.89036	0.993519	0.70666	0.951955
GOBP_STRESS_ACTIVATED_PROTEIN_KINASE_SIGNALING_CASCADE	0.49478	0.983144	0.33755	0.999999	0.19071	0.653045	0.32205	0.887235	0.44363	0.969501	0.75725	0.972434	0.92683	0.992878	0.57145	0.930371	0.58665	0.971448	0.062279	0.770496
GOBP_SYNAPSE_ORGANIZATION	0.49497	0.983144	0.93066	0.999999	0.65595	0.888456	0.21732	0.850482	0.92333	0.99996	0.15635	0.84754	0.82251	0.981132	0.71566	0.955752	0.9339	0.995153	0.97045	0.994232
GOBP_THIAMINE_TRANSPORT	0.49449	0.983144	0.58163	0.999999	0.53069	0.849674	0.93293	0.99991	0.32053	0.947265	0.29102	0.901289	0.49865	0.935435	0.99145	0.999478	0.39648	0.963269	0.84251	0.975317
GOCC_INTERMEDIATE_FILAMENT	0.49506	0.983144	0.46043	0.999999	0.93899	0.973986	0.33862	0.894102	0.00066438	0.43453	0.97683	0.996841	0.39032	0.910524	0.88733	0.987567	0.52978	0.970634	0.91568	0.98734
GOMF_COMPLEMENT_BINDING	0.49454	0.983144	0.97827	0.999999	0.60506	0.873374	0.43975	0.9253	0.097112	0.849232	0.67302	0.962317	0.064236	0.738469	0.023208	0.629858	0.99339	0.999599	0.16503	0.847994
GOMF_CORECEPTOR_ACTIVITY	0.49387	0.983144	0.20871	0.993813	0.095823	0.510118	0.17248	0.818628	0.63888	0.990911	0.11426	0.820867	0.7187	0.968903	0.73132	0.958788	0.30484	0.949782	0.034326	0.741499
GOMF_ENDOPEPTIDASE_REGULATOR_ACTIVITY	0.4941	0.983144	0.68101	0.999999	0.89435	0.959184	0.71121	0.976381	0.099668	0.85083	0.59567	0.95434	0.13394	0.805405	0.17872	0.822479	0.60145	0.974406	0.82988	0.972658
HELLER_HDAC_TARGETS_DN	0.49518	0.983144	0.97733	0.999999	0.00064416	0.0281592	0.52552	0.940487	0.2959	0.942368	0.24613	0.880187	0.67075	0.962881	0.13853	0.795049	0.2049	0.942695	0.15779	0.840437
LENAOUR_DENDRITIC_CELL_MATURATION_UP	0.49466	0.983144	0.79931	0.999999	0.0048324	0.109566	0.51072	0.937482	0.41321	0.967117	0.28232	0.897792	0.34755	0.90046	0.024777	0.629858	0.24358	0.943724	0.51126	0.925655
REACTOME_MITOCHONDRIAL_FATTY_ACID_BETA_OXIDATION	0.49422	0.983144	0.75463	0.999999	0.63188	0.882164	0.0036125	0.616873	0.044485	0.788022	0.31898	0.904566	0.51045	0.938013	0.14381	0.802967	0.46257	0.969027	0.89433	0.982689
REACTOME_MOLECULES_ASSOCIATED_WITH_ELASTIC_FIBRES	0.49478	0.983144	0.74285	0.999999	0.76029	0.920607	0.44832	0.927308	0.92075	0.99996	0.37271	0.911933	0.96826	0.996464	0.90641	0.990527	0.1538	0.94215	0.035973	0.741499
REACTOME_PHOSPHOLIPASE_C_MEDIATED_CASCADE_FGFR2	0.49499	0.983144	0.62921	0.999999	0.20215	0.664905	0.54502	0.94354	0.34941	0.958657	0.0051755	0.575225	0.70307	0.96692	0.81952	0.974191	0.713	0.982487	0.20341	0.86548
SARTIPY_NORMAL_AT_INSULIN_RESISTANCE_UP	0.49432	0.983144	0.80225	0.999999	0.21539	0.676963	0.67041	0.969002	0.71775	0.993755	0.36633	0.90929	0.68397	0.963794	0.36	0.884675	0.29223	0.947904	0.38864	0.901569
VALK_AML_CLUSTER_10	0.49529	0.983144	0.15093	0.968856	0.22826	0.690198	0.19579	0.845242	0.50452	0.976229	0.11011	0.814318	0.091728	0.774977	0.31539	0.870442	0.3068	0.949782	0.075269	0.778878
GOMF_RACEMASE_AND_EPIMERASE_ACTIVITY_ACTING_ON_CARBOHYDRATES_AND_DERIVATIVES	0.49551	0.983271	0.093824	0.94143	0.11488	0.548293	0.28099	0.87732	0.50988	0.976229	0.47058	0.930481	0.51048	0.938013	0.59753	0.935384	0.59919	0.974231	0.93068	0.990318
REACTOME_ERYTHROCYTES_TAKE_UP_CARBON_DIOXIDE_AND_RELEASE_OXYGEN	0.4955	0.983271	0.6957	0.999999	0.86065	0.949984	0.011153	0.682519	0.42872	0.967934	0.92606	0.993527	0.68013	0.963263	0.65259	0.948523	0.89001	0.993519	0.85605	0.977881
GOBP_NEGATIVE_REGULATION_OF_LIPOPROTEIN_LIPASE_ACTIVITY	0.49593	0.983321	0.97121	0.999999	0.23789	0.696634	0.11194	0.795489	0.012784	0.628173	0.82013	0.980753	0.24002	0.868704	0.097693	0.754459	0.95708	0.99704	0.50977	0.925655
GOBP_PEPTIDYL_TYROSINE_DEPHOSPHORYLATION_INVOLVED_IN_INACTIVATION_OF_PROTEIN_KINASE_ACTIVITY	0.49594	0.983321	0.97214	0.999999	0.82895	0.942014	0.26189	0.868546	0.33588	0.95379	0.36258	0.90929	0.97604	0.997701	0.84735	0.978241	0.45726	0.968676	0.27847	0.882921
GOBP_POSITIVE_REGULATION_OF_LOCOMOTION	0.49592	0.983321	0.56348	0.999999	0.0017943	0.0571387	0.11417	0.795489	0.33315	0.953143	0.3994	0.91509	0.4636	0.929696	0.049637	0.698698	0.19927	0.94215	0.26841	0.882694
GOBP_POSITIVE_REGULATION_OF_NLRP3_INFLAMMASOME_COMPLEX_ASSEMBLY	0.49573	0.983321	0.21825	0.99815	0.64346	0.885541	0.1622	0.817722	0.18718	0.901756	0.62007	0.958193	0.79779	0.979663	0.69357	0.952048	0.73833	0.984298	0.71974	0.953467
GOBP_PURINE_DEOXYRIBONUCLEOTIDE_METABOLIC_PROCESS	0.49591	0.983321	0.72415	0.999999	0.38417	0.789637	0.90889	0.99991	0.84114	0.999118	0.22696	0.875079	0.007418	0.550193	0.47822	0.914266	0.090838	0.94215	0.043186	0.741499
GOBP_REGULATION_OF_HIGH_VOLTAGE_GATED_CALCIUM_CHANNEL_ACTIVITY	0.49586	0.983321	0.81024	0.999999	0.67826	0.895557	0.44998	0.927308	0.48499	0.975291	0.75157	0.972434	0.71006	0.967687	0.78511	0.968361	0.11758	0.94215	0.82883	0.97243
GOMF_MRNA_3_UTR_AU_RICH_REGION_BINDING	0.49564	0.983321	0.77687	0.999999	0.36732	0.784019	0.95747	0.99991	0.99743	0.99996	0.40837	0.917188	0.22215	0.866452	0.097783	0.754459	0.14969	0.94215	0.45553	0.913822
GOBP_LENS_FIBER_CELL_MORPHOGENESIS	0.49602	0.983354	0.37481	0.999999	0.51677	0.844085	0.66814	0.968439	0.50623	0.976229	0.42469	0.919108	0.65733	0.961259	0.68077	0.952048	0.70526	0.980566	0.22287	0.86684
GOBP_POSTSYNAPSE_ASSEMBLY	0.49609	0.983354	0.80241	0.999999	0.73999	0.913766	0.58518	0.951636	0.41271	0.966951	0.69091	0.964603	0.54359	0.941171	0.09176	0.751953	0.54413	0.970634	0.53224	0.927488
GOBP_REGULATION_OF_IRON_ION_TRANSPORT	0.49613	0.983354	0.70108	0.999999	0.79308	0.931055	0.52808	0.941533	0.43396	0.968691	0.16656	0.856902	0.26755	0.875543	0.19012	0.828297	0.14315	0.94215	0.8857	0.980306
GOMF_THIAMINE_TRANSMEMBRANE_TRANSPORTER_ACTIVITY	0.49629	0.983557	0.7282	0.999999	0.64227	0.885504	0.92113	0.99991	0.34902	0.958657	0.28918	0.901289	0.64171	0.958616	0.99793	0.99999	0.52709	0.970634	0.76653	0.956307
GARGALOVIC_RESPONSE_TO_OXIDIZED_PHOSPHOLIPIDS_TURQUOISE_UP	0.49637	0.9836	0.94954	0.999999	0.48136	0.830688	0.62316	0.957624	0.48295	0.975291	0.42119	0.917778	0.73953	0.972262	0.14826	0.802967	0.52336	0.970634	0.48253	0.920708
GOMF_G_PROTEIN_ACTIVITY	0.49647	0.983684	0.36705	0.999999	0.7435	0.915048	0.26246	0.868546	0.068781	0.824737	0.24562	0.880187	0.74214	0.972366	0.82977	0.975201	0.5194	0.970333	0.1958	0.862437
BANDRES_RESPONSE_TO_CARMUSTIN_WITHOUT_MGMT_48HR_UP	0.49813	0.983728	0.23093	0.999999	0.51083	0.842309	0.54069	0.943315	0.78861	0.996501	0.91131	0.99107	0.30743	0.889515	0.90853	0.991124	0.41417	0.964906	0.039412	0.741499
CARRILLOREIXACH_HEPATOBLASTOMA_VS_NORMAL_HYPERMETHYLATED_AND_DN	0.49838	0.983728	0.27002	0.999999	0.20487	0.667142	0.10331	0.792093	0.85628	0.999684	0.23719	0.878911	0.51583	0.938327	0.35695	0.884675	0.022099	0.94215	0.072906	0.77356
GOBP_CELLULAR_RESPONSE_TO_DNA_DAMAGE_STIMULUS	0.49894	0.983728	0.17556	0.979102	0.014873	0.211328	0.76713	0.987669	0.20781	0.912427	0.015727	0.666927	0.35647	0.903243	0.39788	0.896716	0.83971	0.989982	0.0094656	0.665153
GOBP_CEREBRAL_CORTEX_DEVELOPMENT	0.49881	0.983728	0.88263	0.999999	0.6736	0.895238	0.049311	0.747858	0.18525	0.901642	0.74814	0.972434	0.73715	0.97162	0.19148	0.828664	0.12225	0.94215	0.15386	0.837627
GOBP_FRUCTOSE_2_6_BISPHOSPHATE_METABOLIC_PROCESS	0.49865	0.983728	0.16809	0.974139	0.21384	0.674773	0.023207	0.720067	0.99718	0.99996	0.4943	0.933755	0.89729	0.988866	0.43674	0.906673	0.69871	0.980566	0.18671	0.860617
GOBP_GLYCEROLIPID_CATABOLIC_PROCESS	0.49965	0.983728	0.86063	0.999999	0.24792	0.703696	0.29865	0.882328	0.070962	0.825258	0.034135	0.732487	0.078659	0.759823	0.10001	0.758168	0.61448	0.974406	0.15455	0.838197
GOBP_HISTONE_H3_K4_DIMETHYLATION	0.49817	0.983728	0.80903	0.999999	0.54078	0.85203	0.57383	0.949077	0.58665	0.986149	0.099854	0.805865	0.65544	0.961259	0.80968	0.972369	0.078528	0.94215	0.98983	0.998336
GOBP_MINERALOCORTICOID_METABOLIC_PROCESS	0.49675	0.983728	0.71349	0.999999	0.23512	0.6951	0.29956	0.882346	0.29103	0.939083	0.5692	0.947175	0.26269	0.873442	0.38985	0.89546	0.17187	0.94215	0.50572	0.925655
GOBP_NEGATIVE_REGULATION_OF_CHEMOKINE_MEDIATED_SIGNALING_PATHWAY	0.4977	0.983728	0.58312	0.999999	0.062131	0.425906	0.04914	0.747858	0.03666	0.757601	0.43395	0.920229	0.38187	0.908727	0.75743	0.96554	0.32835	0.949782	0.7515	0.955376
GOBP_NEGATIVE_REGULATION_OF_LIPID_CATABOLIC_PROCESS	0.49972	0.983728	0.65806	0.999999	0.17175	0.631987	0.29377	0.880637	0.28909	0.938261	0.73491	0.972434	0.32678	0.8971	0.54626	0.927642	0.64615	0.975647	0.21815	0.865813
GOBP_NEGATIVE_REGULATION_OF_SINGLE_STRANDED_VIRAL_RNA_REPLICATION_VIA_DOUBLE_STRANDED_DNA_INTERMEDIATE	0.49819	0.983728	0.62218	0.999999	0.48418	0.831789	0.16279	0.817722	0.37915	0.963826	0.51232	0.936735	0.70262	0.966894	0.55841	0.928909	0.1871	0.94215	0.31409	0.887764
GOBP_POSITIVE_REGULATION_OF_ERBB_SIGNALING_PATHWAY	0.49944	0.983728	0.19368	0.984434	0.19814	0.659885	9.5118e-05	0.473858	0.89403	0.99996	0.89504	0.989451	0.0083651	0.554949	0.050462	0.702156	0.72417	0.983037	0.69241	0.951504
GOBP_POSITIVE_REGULATION_OF_KINASE_ACTIVITY	0.49872	0.983728	0.50179	0.999999	0.64307	0.885541	0.12647	0.800963	0.86485	0.99996	0.90805	0.99051	0.96071	0.996298	0.91311	0.991703	0.18219	0.94215	0.047776	0.741534
GOBP_POSITIVE_REGULATION_OF_RNA_POLYMERASE_II_TRANSCRIPTION_PREINITIATION_COMPLEX_ASSEMBLY	0.49855	0.983728	0.52671	0.999999	0.48556	0.832119	0.91598	0.99991	0.85693	0.99996	0.14435	0.839161	0.44401	0.924663	0.37008	0.889109	0.89226	0.993519	0.26669	0.882095
GOBP_POSITIVE_REGULATION_OF_VASCULAR_ASSOCIATED_SMOOTH_MUSCLE_CELL_APOPTOTIC_PROCESS	0.49759	0.983728	0.97838	0.999999	0.19223	0.654038	0.73643	0.982006	0.52241	0.976229	0.15026	0.843848	0.68437	0.963794	0.36656	0.888816	0.63261	0.974572	0.57843	0.932211
GOBP_REGULATION_OF_ESTABLISHMENT_OF_PROTEIN_LOCALIZATION	0.49731	0.983728	0.38591	0.999999	0.015115	0.213836	0.22999	0.854498	0.1227	0.867715	0.22089	0.871619	0.28421	0.88234	0.28307	0.861179	0.8219	0.989671	0.30167	0.887626
GOBP_REGULATION_OF_GLOMERULUS_DEVELOPMENT	0.49965	0.983728	0.34377	0.999999	0.22033	0.682771	0.69104	0.970924	0.82317	0.998984	0.15898	0.852713	0.86627	0.986218	0.84973	0.978692	0.62447	0.974572	0.54233	0.927873
GOBP_REGULATION_OF_HORMONE_METABOLIC_PROCESS	0.49976	0.983728	0.37926	0.999999	0.22229	0.683517	0.47337	0.933077	0.45695	0.972082	0.62502	0.960288	0.048903	0.714267	0.1866	0.826725	0.34884	0.949782	0.017673	0.701207
GOBP_REGULATION_OF_INOSITOL_TRISPHOSPHATE_BIOSYNTHETIC_PROCESS	0.49978	0.983728	0.21353	0.997332	0.68214	0.895594	0.97328	0.99991	0.46757	0.97296	0.051515	0.762599	0.22206	0.866452	0.20784	0.835538	0.33254	0.949782	0.46363	0.914929
GOBP_REGULATION_OF_LOCOMOTION	0.499	0.983728	0.30352	0.999999	0.0018174	0.0575452	0.46623	0.931464	0.49762	0.976229	0.37933	0.913273	0.89694	0.988866	0.49706	0.917653	0.37489	0.95638	0.044111	0.741499
GOBP_REGULATION_OF_MUSCLE_TISSUE_DEVELOPMENT	0.497	0.983728	0.71062	0.999999	0.32507	0.758482	0.35822	0.904237	0.37427	0.962668	0.64651	0.960969	0.24524	0.868704	0.39155	0.895582	0.79076	0.987158	0.097732	0.798992
GOBP_REGULATION_OF_PROTEIN_LOCALIZATION_TO_CILIUM	0.49908	0.983728	0.90455	0.999999	0.24338	0.699928	0.69422	0.972102	0.42511	0.967117	0.076433	0.786769	0.44694	0.926303	0.56052	0.928909	0.79286	0.987332	0.96036	0.992634
GOBP_RESPONSE_TO_FUNGUS	0.49951	0.983728	0.7843	0.999999	0.74194	0.914675	0.62088	0.957186	0.99808	0.99996	0.84233	0.982668	0.81715	0.980734	0.37367	0.890722	0.4548	0.968676	0.4377	0.907903
GOBP_RETINAL_METABOLIC_PROCESS	0.49847	0.983728	0.40792	0.999999	0.85343	0.947637	0.52799	0.941533	0.80405	0.996593	0.68255	0.962958	0.97147	0.997228	0.82371	0.974191	0.081355	0.94215	0.2162	0.86548
GOBP_RRNA_MODIFICATION	0.4972	0.983728	0.45605	0.999999	0.42972	0.810046	0.23297	0.85468	0.20912	0.912427	0.98496	0.997339	0.14208	0.816525	0.17881	0.822479	0.22185	0.942695	0.064309	0.770496
GOBP_SATELLITE_CELL_ACTIVATION_INVOLVED_IN_SKELETAL_MUSCLE_REGENERATION	0.49935	0.983728	0.09477	0.941829	0.46566	0.824558	0.45522	0.927695	0.65168	0.991608	0.287	0.900232	0.91901	0.992569	0.49269	0.9169	0.40792	0.964341	0.20728	0.86548
GOBP_SPONTANEOUS_SYNAPTIC_TRANSMISSION	0.4966	0.983728	0.61352	0.999999	0.061653	0.424547	0.90916	0.99991	0.65042	0.991534	0.24757	0.880554	0.07091	0.751024	0.094443	0.754459	0.70255	0.980566	0.22552	0.86684
GOCC_BOX_C_D_RNP_COMPLEX	0.49839	0.983728	0.80409	0.999999	0.67945	0.895593	0.543	0.94354	0.10122	0.852947	0.90412	0.99051	0.72984	0.971153	0.83524	0.975823	0.5756	0.97075	0.057653	0.770496
GOCC_CYTOPLASMIC_STRESS_GRANULE	0.49705	0.983728	0.18594	0.981914	0.14106	0.588962	0.95252	0.99991	0.93487	0.99996	0.20352	0.87141	0.073522	0.757143	0.17631	0.821241	0.86676	0.992443	0.26367	0.881189
GOCC_EXTERNAL_SIDE_OF_PLASMA_MEMBRANE	0.49801	0.983728	0.83784	0.999999	0.046208	0.375785	0.10075	0.789495	0.22709	0.921788	0.90835	0.99051	0.62636	0.956589	0.12961	0.790923	0.033637	0.94215	0.2986	0.887626
GOCC_MITOCHONDRIAL_LARGE_RIBOSOMAL_SUBUNIT	0.49823	0.983728	0.86926	0.999999	0.12569	0.565439	0.46068	0.92909	0.99238	0.99996	0.96099	0.996032	0.92917	0.99289	0.82442	0.974394	0.90931	0.994042	0.25111	0.876051
GOCC_SARCOPLASMIC_RETICULUM_LUMEN	0.49968	0.983728	0.99972	0.999999	0.95067	0.977991	0.67979	0.969673	0.73716	0.994046	0.8585	0.98331	0.015827	0.600719	0.14404	0.802967	0.29316	0.947904	0.80195	0.963728
GOMF_ATPASE_COUPLED_INORGANIC_ANION_TRANSMEMBRANE_TRANSPORTER_ACTIVITY	0.49949	0.983728	0.53358	0.999999	0.78494	0.928738	0.64481	0.964275	0.13889	0.880949	0.098752	0.805409	0.4058	0.916793	0.23498	0.854112	0.26897	0.947904	0.94253	0.991778
GOMF_CYSTEINE_TYPE_ENDOPEPTIDASE_ACTIVITY_INVOLVED_IN_APOPTOTIC_PROCESS	0.49849	0.983728	0.75582	0.999999	0.58343	0.865786	0.31029	0.883455	0.77504	0.996271	0.85008	0.982736	0.80825	0.979883	0.77505	0.968361	0.52873	0.970634	0.7581	0.956307
GOMF_FRUCTOSE_2_6_BISPHOSPHATE_2_PHOSPHATASE_ACTIVITY	0.49865	0.983728	0.16809	0.974139	0.21384	0.674773	0.023207	0.720067	0.99718	0.99996	0.4943	0.933755	0.89729	0.988866	0.43674	0.906673	0.69871	0.980566	0.18671	0.860617
HOEGERKORP_CD44_TARGETS_TEMPORAL_UP	0.4985	0.983728	0.1937	0.984434	0.13111	0.575292	0.31673	0.884539	0.32572	0.950908	0.64797	0.960969	0.22079	0.866318	0.82703	0.975201	0.98009	0.999018	0.97574	0.9955
HOSHIDA_LIVER_CANCER_SURVIVAL_UP	0.49801	0.983728	0.5862	0.999999	0.038964	0.348438	0.045703	0.747858	0.072656	0.825258	0.58187	0.951596	0.51853	0.938327	0.35632	0.884675	0.18821	0.94215	0.9062	0.985695
KOHOUTEK_CCNT1_TARGETS	0.49896	0.983728	0.15785	0.968856	0.20779	0.669803	0.29255	0.880588	0.56982	0.986006	0.90018	0.990451	0.16925	0.830273	0.09488	0.754459	0.72166	0.982644	0.64714	0.940751
LINDGREN_BLADDER_CANCER_CLUSTER_2B	0.49816	0.983728	0.33954	0.999999	0.22586	0.687533	0.59244	0.952983	0.83867	0.999026	0.63307	0.9607	0.34317	0.898596	0.64881	0.947435	0.15083	0.94215	0.65165	0.941084
MASRI_RESISTANCE_TO_TAMOXIFEN_AND_AROMATASE_INHIBITORS_UP	0.49665	0.983728	0.3736	0.999999	0.45937	0.822308	0.60373	0.954684	0.13765	0.879089	0.93963	0.994336	0.11266	0.791556	0.082687	0.741073	0.31785	0.949782	0.36824	0.896555
MEBARKI_HCC_PROGENITOR_FZD8CRD_DN	0.4985	0.983728	0.82174	0.999999	0.92714	0.969918	0.92316	0.99991	0.65027	0.991534	0.46709	0.928773	0.12286	0.799842	0.41826	0.90294	0.32151	0.949782	0.16819	0.852327
NELSON_RESPONSE_TO_ANDROGEN_DN	0.49979	0.983728	0.26158	0.999999	0.56108	0.860434	0.76971	0.987669	0.73869	0.994046	0.10612	0.813236	0.39259	0.91284	0.68113	0.952048	0.77405	0.985787	0.92621	0.989329
PID_INTEGRIN1_PATHWAY	0.4985	0.983728	0.11814	0.95162	0.7388	0.913428	0.92713	0.99991	0.30167	0.943308	0.7933	0.978944	0.61955	0.954522	0.19863	0.833179	0.36949	0.956071	0.012986	0.688794
PID_S1P_META_PATHWAY	0.49669	0.983728	0.85166	0.999999	0.73834	0.913331	0.36646	0.905748	0.60093	0.988556	0.55931	0.945865	0.14584	0.817027	0.57263	0.930371	0.23546	0.942695	0.25779	0.878614
PID_SYNDECAN_2_PATHWAY	0.4975	0.983728	0.74587	0.999999	0.28623	0.735359	0.82549	0.993088	0.67477	0.993101	0.27308	0.8922	0.37527	0.907593	0.39479	0.896716	0.4569	0.968676	0.33836	0.891159
REACTOME_DRUG_ADME	0.49914	0.983728	0.90475	0.999999	0.8338	0.942699	0.94979	0.99991	0.27001	0.930253	0.57233	0.948054	0.19601	0.845713	0.24333	0.855034	0.63297	0.974572	0.97206	0.994459
REACTOME_ESTROGEN_BIOSYNTHESIS	0.49939	0.983728	0.32597	0.999999	0.15612	0.610741	0.98053	0.99991	0.98977	0.99996	0.4	0.915159	0.25566	0.868754	0.23214	0.850492	0.45197	0.968545	0.81374	0.968009
REACTOME_MINERALOCORTICOID_BIOSYNTHESIS	0.49896	0.983728	0.28471	0.999999	0.58985	0.868057	0.07242	0.768107	0.21914	0.917851	0.43224	0.919167	0.71033	0.967687	0.46531	0.911153	0.41799	0.965824	0.80738	0.965265
REACTOME_MITOTIC_G2_G2_M_PHASES	0.499	0.983728	0.67677	0.999999	0.36906	0.784764	0.3559	0.902203	0.19274	0.901756	0.72066	0.969371	0.20366	0.855046	0.26449	0.860538	0.40009	0.964341	0.21849	0.865813
REACTOME_SIGNALING_BY_NOTCH1_HD_DOMAIN_MUTANTS_IN_CANCER	0.49816	0.983728	0.80667	0.999999	0.12547	0.564748	0.039621	0.747858	0.047929	0.796668	0.44708	0.921815	0.53141	0.939435	0.27495	0.860538	0.42169	0.965855	0.95515	0.992634
SCHEIDEREIT_IKK_TARGETS	0.49964	0.983728	0.11083	0.95162	0.19107	0.653752	0.44163	0.9253	0.99387	0.99996	0.89912	0.990072	0.45674	0.927849	0.042767	0.68408	0.88642	0.993519	0.052474	0.755402
SENESE_HDAC2_TARGETS_DN	0.49692	0.983728	0.041887	0.863228	0.57351	0.86246	0.13086	0.800963	0.36075	0.960351	0.3735	0.912459	0.7657	0.976448	0.8877	0.987567	0.32348	0.949782	0.48041	0.920373
WHITFIELD_CELL_CYCLE_M_G1	0.49884	0.983728	0.096988	0.944939	0.54297	0.853488	0.60767	0.956268	0.05683	0.812694	0.35344	0.906302	0.26447	0.874355	0.41076	0.901079	0.57934	0.97075	0.39332	0.902994
WNT_SIGNALING	0.49813	0.983728	0.89313	0.999999	0.21177	0.673618	0.94476	0.99991	0.62861	0.99086	0.059234	0.7682	0.42778	0.918826	0.063709	0.721121	0.34186	0.949782	0.36533	0.896114
WP_NEOLACTO_SERIES_SPHINGOLIPID_METABOLISM	0.49709	0.983728	0.0016073	0.42704	0.70405	0.903308	0.011365	0.682519	0.37392	0.962668	0.99431	0.99883	0.29182	0.885353	0.34572	0.880896	0.31428	0.949782	0.33494	0.891159
WP_NEOVASCULARISATION_PROCESSES	0.49789	0.983728	0.68483	0.999999	0.006519	0.132444	0.48204	0.934104	0.43472	0.969116	0.038101	0.737952	0.12325	0.799842	0.016793	0.598949	0.93201	0.995153	0.49521	0.924069
WP_VITAMIN_A_AND_CAROTENOID_METABOLISM	0.49878	0.983728	0.99451	0.999999	0.8719	0.953238	0.5865	0.951719	0.71631	0.993755	0.36689	0.909735	0.50649	0.937858	0.36476	0.888195	0.74598	0.985213	0.043331	0.741499
BIOCARTA_BCR_PATHWAY	0.50014	0.984001	0.6831	0.999999	0.038645	0.347426	0.046567	0.747858	0.2735	0.932411	0.21902	0.871619	0.0797	0.760524	0.19873	0.833179	0.47194	0.969027	0.46898	0.917516
GOBP_REGULATION_OF_CELL_DEATH	0.5001	0.984001	0.8747	0.999999	0.074391	0.463377	0.82447	0.993088	0.99415	0.99996	0.94665	0.994663	0.90576	0.99067	0.34377	0.880765	0.51667	0.970333	0.16986	0.852854
GOCC_SYNAPSE	0.50005	0.984001	0.67557	0.999999	0.76669	0.923079	0.30065	0.882346	0.91643	0.99996	0.0034604	0.534807	0.032893	0.689311	0.12094	0.780676	0.73628	0.984298	0.49349	0.923885
MIYAGAWA_TARGETS_OF_EWSR1_ETS_FUSIONS_DN	0.50016	0.984001	0.57178	0.999999	0.0066146	0.133864	0.94733	0.99991	0.5189	0.976229	0.32603	0.904566	0.34557	0.898935	0.97059	0.996551	0.56575	0.97075	0.86534	0.978094
WP_NEUROTRANSMITTER_DISORDERS	0.50052	0.984595	0.96698	0.999999	0.68817	0.897008	0.43596	0.9253	0.42934	0.967934	0.011877	0.646045	0.87731	0.987409	0.88756	0.987567	0.17979	0.94215	0.23453	0.869763
ABBUD_LIF_SIGNALING_1_UP	0.68061	0.984641	0.81791	0.999999	0.18983	0.652528	0.13265	0.800963	0.58243	0.986149	0.056578	0.7682	0.53542	0.940366	0.7894	0.969055	0.19328	0.94215	0.42546	0.907356
ABRAMSON_INTERACT_WITH_AIRE	0.56108	0.984641	0.58223	0.999999	0.75668	0.919395	0.59712	0.953193	0.045973	0.792378	0.50083	0.936735	0.2356	0.867682	0.47927	0.914492	0.44138	0.967209	0.83046	0.972726
ACEVEDO_LIVER_CANCER_UP	0.56766	0.984641	0.2856	0.999999	0.91438	0.966198	0.84956	0.994656	0.0048146	0.548145	0.97649	0.996841	0.040729	0.701203	0.19988	0.833637	0.19104	0.94215	0.18476	0.860617
ACEVEDO_LIVER_CANCER_WITH_H3K27ME3_DN	0.52917	0.984641	0.85489	0.999999	0.31231	0.752989	0.043049	0.747858	0.68304	0.993566	0.40757	0.916269	0.42015	0.918046	0.013861	0.567934	0.22123	0.942695	0.26075	0.880642
ACEVEDO_METHYLATED_IN_LIVER_CANCER_DN	0.6015	0.984641	0.36703	0.999999	0.59974	0.871299	0.72795	0.979812	0.23639	0.922382	0.57036	0.947175	0.080997	0.760638	0.028522	0.650991	0.96884	0.998012	0.81457	0.96858
AGUIRRE_PANCREATIC_CANCER_COPY_NUMBER_DN	0.53717	0.984641	0.13668	0.960304	0.018997	0.243871	0.30746	0.883455	0.00071533	0.450525	0.0096477	0.646045	0.25129	0.868704	0.16816	0.816882	0.50142	0.969027	0.071176	0.770496
AIYAR_COBRA1_TARGETS_UP	0.50915	0.984641	0.93413	0.999999	0.86509	0.950899	0.71967	0.977709	0.91887	0.99996	0.87438	0.984669	0.15778	0.82325	0.1349	0.79471	0.12849	0.94215	0.21745	0.865813
ALCALA_APOPTOSIS	0.58308	0.984641	0.90626	0.999999	0.91974	0.967744	0.71424	0.976381	0.78111	0.996385	0.37766	0.913273	0.43599	0.921462	0.47932	0.914492	0.025704	0.94215	0.55757	0.92806
AMIT_EGF_RESPONSE_480_MCF10A	0.62386	0.984641	0.39514	0.999999	0.3058	0.748479	0.81549	0.992386	0.17139	0.897644	0.73691	0.972434	0.77375	0.978043	0.98744	0.999478	0.37	0.956084	0.5469	0.92806
AMIT_SERUM_RESPONSE_480_MCF10A	0.67904	0.984641	0.438	0.999999	0.15796	0.614216	0.73767	0.982006	0.06353	0.822927	0.30155	0.902546	0.92818	0.992878	0.70476	0.954215	0.2897	0.947904	0.9107	0.986542
AMIT_SERUM_RESPONSE_60_MCF10A	0.62537	0.984641	0.45848	0.999999	0.21334	0.674572	0.38028	0.910101	0.91225	0.99996	0.45143	0.923099	0.014583	0.588115	0.0045966	0.466203	0.062149	0.94215	0.005916	0.635083
AMUNDSON_DNA_DAMAGE_RESPONSE_TP53	0.58204	0.984641	0.66432	0.999999	0.42948	0.810046	0.66924	0.968768	0.29777	0.94329	0.61182	0.956607	0.72481	0.969508	0.97128	0.996551	0.12478	0.94215	0.85349	0.977269
APRELIKOVA_BRCA1_TARGETS	0.51838	0.984641	0.0099664	0.711688	0.55768	0.859278	0.49166	0.936437	0.93781	0.99996	0.8363	0.982617	0.33335	0.8971	0.56402	0.928909	0.87394	0.992485	0.74473	0.955376
BACOLOD_RESISTANCE_TO_ALKYLATING_AGENTS_UP	0.65169	0.984641	0.28869	0.999999	0.073253	0.460089	0.61619	0.956914	0.78824	0.996501	0.44427	0.920686	0.6421	0.958668	0.85305	0.979202	0.37092	0.956148	0.082918	0.788997
BAELDE_DIABETIC_NEPHROPATHY_DN	0.53795	0.984641	0.090927	0.939965	0.80169	0.933959	0.39923	0.915654	0.37401	0.962668	0.55793	0.945795	0.75435	0.974117	0.64366	0.945465	0.5203	0.970333	0.083064	0.789299
BANDRES_RESPONSE_TO_CARMUSTIN_MGMT_24HR_UP	0.52762	0.984641	0.73299	0.999999	0.77528	0.925336	0.24811	0.863894	0.30595	0.943308	0.50301	0.936735	0.64229	0.958725	0.59478	0.935384	0.83571	0.989982	0.27662	0.8828
BANDRES_RESPONSE_TO_CARMUSTIN_WITHOUT_MGMT_24HR_UP	0.57457	0.984641	0.68746	0.999999	0.66636	0.891959	0.083704	0.781969	0.012309	0.618942	0.95929	0.996013	0.80395	0.979875	0.83363	0.975537	0.66246	0.977387	0.026144	0.727356
BASSO_HAIRY_CELL_LEUKEMIA_UP	0.59879	0.984641	0.59935	0.999999	0.051612	0.393156	0.88392	0.99991	0.45698	0.972082	0.24699	0.880554	0.72749	0.970816	0.30116	0.869151	0.43011	0.966913	0.65353	0.941084
BAUS_TFF2_TARGETS_DN	0.56375	0.984641	0.039113	0.861434	0.21413	0.675218	0.076844	0.773214	0.28815	0.938261	0.38269	0.913273	0.37366	0.906403	0.834	0.975537	0.45795	0.968997	0.052813	0.755402
BECKER_TAMOXIFEN_RESISTANCE_DN	0.50883	0.984641	0.98033	0.999999	0.32228	0.756299	0.38396	0.910723	0.22772	0.921788	0.67329	0.962317	0.74514	0.972824	0.57612	0.931417	0.048968	0.94215	0.10029	0.802509
BECKER_TAMOXIFEN_RESISTANCE_UP	0.54245	0.984641	0.41647	0.999999	0.17427	0.63521	0.081075	0.777775	0.021358	0.66644	0.48017	0.931768	0.57078	0.94621	0.2612	0.860538	0.38345	0.9631	0.65436	0.941084
BEGUM_TARGETS_OF_PAX3_FOXO1_FUSION_UP	0.63454	0.984641	0.58371	0.999999	0.13741	0.584456	0.71646	0.976381	0.74804	0.995408	0.23622	0.878911	0.39423	0.914029	0.14999	0.803276	0.013986	0.94215	0.97768	0.995512
BENITEZ_GBM_PROTEASOME_INHIBITION_RESPONSE	0.59137	0.984641	0.37682	0.999999	0.058011	0.414486	0.029813	0.732554	0.41817	0.967117	0.32352	0.904566	0.23399	0.867682	0.019136	0.607885	0.5971	0.973563	0.22438	0.86684
BENPORATH_ES_1	0.5654	0.984641	0.78229	0.999999	0.2063	0.668391	0.26832	0.872091	0.3276	0.952117	0.15211	0.846079	0.70632	0.967037	0.28143	0.861179	0.97455	0.99883	0.17094	0.852943
BENPORATH_ES_WITH_H3K27ME3	0.56219	0.984641	0.92259	0.999999	0.73471	0.912488	0.99791	0.99991	0.79056	0.996501	0.69952	0.966043	0.057835	0.725776	0.25037	0.858186	0.83541	0.989982	0.57641	0.932035
BENPORATH_NANOG_TARGETS	0.56535	0.984641	0.7923	0.999999	0.57049	0.862305	0.46448	0.9313	0.49433	0.975637	0.07697	0.786978	0.7164	0.968086	0.62227	0.940919	0.39862	0.963319	0.76695	0.956307
BENPORATH_SUZ12_TARGETS	0.55766	0.984641	0.89937	0.999999	0.2812	0.73281	0.99373	0.99991	0.66157	0.991608	0.23201	0.878485	0.4126	0.916793	0.57489	0.931259	0.37527	0.95638	0.88673	0.980799
BERNARD_PPAPDC1B_TARGETS_DN	0.67017	0.984641	0.4548	0.999999	0.33853	0.767399	0.17058	0.81859	0.58319	0.986149	0.65204	0.960969	0.4747	0.93041	0.40178	0.896917	0.90694	0.993519	0.65111	0.941084
BERNARD_PPAPDC1B_TARGETS_UP	0.60805	0.984641	0.88963	0.999999	0.45019	0.81997	0.29157	0.880588	0.11333	0.8591	0.5096	0.936735	0.72446	0.969508	0.54296	0.926442	0.43699	0.966913	0.19394	0.860938
BERTUCCI_MEDULLARY_VS_DUCTAL_BREAST_CANCER_UP	0.67662	0.984641	0.42901	0.999999	0.048212	0.381198	0.51959	0.939194	0.92563	0.99996	0.76038	0.973298	0.52626	0.939083	0.86311	0.981608	0.3722	0.956148	0.93062	0.990316
BHAT_ESR1_TARGETS_VIA_AKT1_DN	0.64744	0.984641	0.68667	0.999999	0.23629	0.696259	0.040627	0.747858	0.0082709	0.558122	0.41208	0.91747	0.73349	0.971393	0.040552	0.680727	0.93253	0.995153	0.7325	0.954271
BILBAN_B_CLL_LPL_UP	0.54793	0.984641	0.019218	0.796115	0.056135	0.410426	0.98562	0.99991	0.23544	0.922382	0.56381	0.946519	0.63925	0.958616	0.85259	0.979202	0.12158	0.94215	0.15635	0.839549
BIOCARTA_ACETAMINOPHEN_PATHWAY	0.60157	0.984641	0.86815	0.999999	0.64066	0.885	0.76868	0.987669	0.87349	0.99996	0.94313	0.994336	0.60146	0.950989	0.25524	0.858529	0.44698	0.967983	0.057185	0.76985
BIOCARTA_ACH_PATHWAY	0.57967	0.984641	0.41834	0.999999	0.81213	0.936798	0.20095	0.847555	0.045446	0.790193	0.56896	0.947175	0.828	0.981288	0.61041	0.938512	0.41371	0.964906	0.50263	0.925655
BIOCARTA_AKAP13_PATHWAY	0.67175	0.984641	0.569	0.999999	0.024391	0.276697	0.80498	0.991146	0.098306	0.849232	0.27183	0.89195	0.16146	0.825208	0.34302	0.880765	0.59553	0.973552	0.94939	0.992634
BIOCARTA_AKAPCENTROSOME_PATHWAY	0.65424	0.984641	0.55865	0.999999	0.19231	0.654038	0.98964	0.99991	0.41493	0.967117	0.096957	0.801831	0.16671	0.828144	0.30092	0.869151	0.94715	0.99604	0.40003	0.903711
BIOCARTA_BAD_PATHWAY	0.65962	0.984641	0.82162	0.999999	0.2215	0.683285	0.15482	0.816599	0.4371	0.969501	0.072515	0.783041	0.12149	0.799842	0.094528	0.754459	0.55946	0.97075	0.7947	0.962264
BIOCARTA_BLYMPHOCYTE_PATHWAY	0.53237	0.984641	0.8005	0.999999	0.23244	0.693281	0.62994	0.960015	0.70563	0.993755	0.82861	0.981767	0.4575	0.927849	0.62694	0.940919	0.21693	0.942695	0.21457	0.86548
BIOCARTA_CACAM_PATHWAY	0.61409	0.984641	0.11593	0.95162	0.07472	0.464066	0.54377	0.94354	0.93583	0.99996	0.65818	0.960969	0.54359	0.941171	0.75268	0.965316	0.67505	0.977553	0.79907	0.963243
BIOCARTA_CARM_ER_PATHWAY	0.66493	0.984641	0.05587	0.907089	0.34855	0.771662	0.20217	0.847555	0.25894	0.926498	0.097719	0.801984	0.63376	0.957598	0.95248	0.994568	0.12888	0.94215	0.46186	0.914745
BIOCARTA_CCR3_PATHWAY	0.60165	0.984641	0.21708	0.997961	0.093447	0.506072	0.5928	0.952983	0.003248	0.548145	0.17716	0.860966	0.0084457	0.554949	0.39306	0.896284	0.33303	0.949782	0.83231	0.972726
BIOCARTA_CFTR_PATHWAY	0.59082	0.984641	0.76661	0.999999	0.2091	0.670137	0.77737	0.988228	0.586	0.986149	0.10313	0.805865	0.079745	0.760524	0.22048	0.839839	0.83376	0.989864	0.63893	0.940537
BIOCARTA_CIRCADIAN_PATHWAY	0.63422	0.984641	0.93576	0.999999	0.89666	0.959963	0.51631	0.938492	0.26978	0.930253	0.90578	0.99051	0.47732	0.93041	0.52622	0.924133	0.42654	0.966913	0.20135	0.864585
BIOCARTA_CYTOKINE_PATHWAY	0.50301	0.984641	0.53987	0.999999	0.035636	0.333895	0.061416	0.754454	0.86124	0.99996	0.55516	0.945795	0.40895	0.916793	0.10389	0.761662	0.197	0.94215	0.44543	0.912033
BIOCARTA_DNAFRAGMENT_PATHWAY	0.55854	0.984641	0.36753	0.999999	0.58322	0.865625	0.85847	0.995484	0.56002	0.983965	0.78666	0.978944	0.69249	0.964767	0.68647	0.952048	0.38329	0.9631	0.015032	0.692387
BIOCARTA_EICOSANOID_PATHWAY	0.63864	0.984641	0.47738	0.999999	0.20981	0.671055	0.32234	0.887235	0.50463	0.976229	0.36824	0.909808	0.1148	0.791589	0.61126	0.938512	0.67702	0.977553	0.72145	0.953467
BIOCARTA_EIF4_PATHWAY	0.6514	0.984641	0.98453	0.999999	0.11965	0.554702	0.79628	0.988802	0.33363	0.953143	0.0063084	0.609513	0.051955	0.717751	0.2175	0.838481	0.82536	0.989671	0.52089	0.926273
BIOCARTA_ERBB3_PATHWAY	0.64424	0.984641	0.32207	0.999999	0.12681	0.567773	0.93034	0.99991	0.53586	0.978088	0.82686	0.981485	0.15336	0.82103	0.0053936	0.466203	0.70578	0.980566	0.39255	0.902994
BIOCARTA_FMLP_PATHWAY	0.65527	0.984641	0.066543	0.918009	0.059784	0.41916	0.3798	0.910101	0.21474	0.914226	0.46114	0.925464	0.37343	0.906403	0.38284	0.893081	0.76122	0.985566	0.59529	0.937736
BIOCARTA_FXR_PATHWAY	0.58984	0.984641	0.71998	0.999999	0.68353	0.895594	0.55806	0.945483	0.84627	0.999612	0.64181	0.960922	0.24326	0.868704	0.67718	0.952022	0.91414	0.994571	0.47082	0.918088
BIOCARTA_G2_PATHWAY	0.60765	0.984641	0.51885	0.999999	0.85883	0.949509	0.40004	0.915897	0.17979	0.898358	0.34521	0.904566	0.47589	0.93041	0.68196	0.952048	0.89839	0.993519	0.5396	0.927488
BIOCARTA_GCR_PATHWAY	0.61581	0.984641	0.49972	0.999999	0.9005	0.961425	0.57205	0.948945	0.92935	0.99996	0.87237	0.984091	0.82681	0.981288	0.85838	0.981039	0.34389	0.949782	0.75777	0.956307
BIOCARTA_GLEEVEC_PATHWAY	0.51451	0.984641	0.1749	0.979102	0.0098307	0.16835	0.09285	0.786467	0.0043037	0.548145	0.12587	0.824507	0.083529	0.76485	0.050702	0.702156	0.031842	0.94215	0.55748	0.92806
BIOCARTA_GRANULOCYTES_PATHWAY	0.50623	0.984641	0.1576	0.968856	0.52511	0.847218	0.54751	0.944452	0.41106	0.966593	0.49313	0.933335	0.76799	0.976455	0.75456	0.965316	0.33461	0.949782	0.51464	0.925749
BIOCARTA_HIVNEF_PATHWAY	0.60289	0.984641	0.55098	0.999999	0.48406	0.831789	0.84089	0.994083	0.58526	0.986149	0.70747	0.967784	0.63057	0.957255	0.20387	0.834321	0.85329	0.990852	0.82462	0.971203
BIOCARTA_IGF1R_PATHWAY	0.5284	0.984641	0.72995	0.999999	0.14415	0.594103	0.49447	0.936437	0.46716	0.97294	0.19776	0.867041	0.027627	0.6814	0.024505	0.629858	0.25924	0.947904	0.94866	0.992634
BIOCARTA_KERATINOCYTE_PATHWAY	0.56452	0.984641	0.52237	0.999999	0.00056803	0.0256898	0.38746	0.913503	0.12935	0.870339	0.51369	0.937044	0.013	0.580673	0.0016347	0.398523	0.78063	0.985987	0.94065	0.991665
BIOCARTA_LAIR_PATHWAY	0.51758	0.984641	0.98359	0.999999	0.06368	0.430911	0.99484	0.99991	0.95688	0.99996	0.32589	0.904566	0.46797	0.93041	0.87417	0.984331	0.36879	0.956071	0.41868	0.906823
BIOCARTA_LEPTIN_PATHWAY	0.63846	0.984641	0.63978	0.999999	0.85811	0.949132	0.44535	0.927308	0.17555	0.897644	0.18794	0.865228	0.40903	0.916793	0.41409	0.901894	0.11442	0.94215	0.20589	0.86548
BIOCARTA_LONGEVITY_PATHWAY	0.63618	0.984641	0.63676	0.999999	0.58834	0.867621	0.44176	0.9253	0.42832	0.967934	0.79959	0.978944	0.76074	0.97486	0.05153	0.70492	0.54208	0.970634	0.74187	0.954889
BIOCARTA_MAPK_PATHWAY	0.63362	0.984641	0.85275	0.999999	0.19709	0.658931	0.68235	0.970045	0.37958	0.963826	0.47437	0.931108	0.34239	0.898596	0.5121	0.91989	0.96181	0.99725	0.65891	0.941996
BIOCARTA_MEF2D_PATHWAY	0.61187	0.984641	0.81578	0.999999	0.8607	0.949984	0.048309	0.747858	0.21031	0.913613	0.86949	0.983897	0.21734	0.865579	0.14766	0.802967	0.52262	0.970567	0.39508	0.902994
BIOCARTA_MTOR_PATHWAY	0.58811	0.984641	0.97429	0.999999	0.17888	0.639841	0.71065	0.976381	0.14316	0.890079	0.029076	0.713286	0.13578	0.807675	0.23094	0.849869	0.95859	0.99725	0.39345	0.902994
BIOCARTA_MYOSIN_PATHWAY	0.5024	0.984641	0.78902	0.999999	0.42966	0.810046	0.29944	0.882346	0.097515	0.849232	0.25856	0.889015	0.12425	0.800988	0.91366	0.991895	0.95244	0.996268	0.59147	0.935829
BIOCARTA_NKT_PATHWAY	0.52657	0.984641	0.056597	0.907089	0.1206	0.556829	0.2891	0.879139	0.75862	0.99611	0.33216	0.904566	0.64524	0.959479	0.18023	0.823335	0.27083	0.947904	0.046117	0.741499
BIOCARTA_NOTCH_PATHWAY	0.51394	0.984641	0.51442	0.999999	0.50278	0.838887	0.031048	0.732554	0.39336	0.964917	0.85642	0.982978	0.61551	0.953918	0.36039	0.885038	0.060438	0.94215	0.57276	0.930689
BIOCARTA_P38MAPK_PATHWAY	0.61668	0.984641	0.97041	0.999999	0.038219	0.344752	0.51137	0.937482	0.37723	0.963676	0.43321	0.919662	0.8345	0.982744	0.24029	0.855034	0.49034	0.969027	0.88835	0.981486
BIOCARTA_PLATELETAPP_PATHWAY	0.52371	0.984641	0.20732	0.992618	0.792	0.930412	0.67732	0.969673	0.95855	0.99996	0.50945	0.936735	0.98932	0.999529	0.84457	0.977548	0.17117	0.94215	0.58539	0.934414
BIOCARTA_PLC_PATHWAY	0.59191	0.984641	0.56297	0.999999	0.94724	0.976586	0.54171	0.94354	0.091524	0.847364	0.23327	0.878485	0.21654	0.865579	0.55858	0.928909	0.45008	0.968112	0.18953	0.860811
BIOCARTA_PML_PATHWAY	0.63395	0.984641	0.62699	0.999999	0.44494	0.818057	0.54566	0.943846	0.46149	0.972449	0.80815	0.979888	0.62818	0.957044	0.56202	0.928909	0.91064	0.994457	0.84765	0.976267
BIOCARTA_PS1_PATHWAY	0.53361	0.984641	0.66994	0.999999	0.18355	0.644241	0.095288	0.786467	0.46636	0.97294	0.81504	0.980092	0.16722	0.828741	0.035782	0.676933	0.74971	0.985566	0.39733	0.903711
BIOCARTA_RAC1_PATHWAY	0.68666	0.984641	0.089499	0.93825	0.56968	0.862305	0.69239	0.971219	0.45911	0.972449	0.18861	0.865228	0.34855	0.900613	0.68135	0.952048	0.064863	0.94215	0.079206	0.784511
BIOCARTA_SAM68_PATHWAY	0.51318	0.984641	0.41659	0.999999	0.048056	0.380975	0.44896	0.927308	0.48383	0.975291	0.06357	0.773546	0.016576	0.612693	0.010832	0.563206	0.52141	0.970333	0.83176	0.972726
BIOCARTA_SRCRPTP_PATHWAY	0.62045	0.984641	0.86572	0.999999	0.22994	0.691324	0.6814	0.969673	0.24654	0.923602	0.24192	0.880187	0.23023	0.867682	0.41485	0.902082	0.91121	0.994516	0.70651	0.951955
BIOCARTA_STATHMIN_PATHWAY	0.56175	0.984641	0.61549	0.999999	0.036495	0.3382	0.90545	0.99991	0.94591	0.99996	0.4471	0.921815	0.079685	0.760524	0.24388	0.855034	0.90837	0.993882	0.53242	0.927488
BIOCARTA_STEM_PATHWAY	0.64884	0.984641	0.62073	0.999999	0.016648	0.22486	0.27573	0.876067	0.39944	0.964917	0.78686	0.978944	0.53082	0.939435	0.55412	0.928909	0.56414	0.97075	0.49824	0.924069
BIOCARTA_TCAPOPTOSIS_PATHWAY	0.52551	0.984641	0.28216	0.999999	0.0023702	0.0693722	0.43824	0.9253	0.55696	0.983128	0.72324	0.969371	0.63086	0.957368	0.15939	0.808348	0.88746	0.993519	0.58269	0.933754
BIOCARTA_TFF_PATHWAY	0.60021	0.984641	0.75615	0.999999	0.13118	0.575292	0.67295	0.969233	0.13269	0.874223	0.38443	0.913273	0.16824	0.829986	0.0025978	0.408976	0.23211	0.942695	0.83522	0.973339
BIOCARTA_TOB1_PATHWAY	0.64989	0.984641	0.70647	0.999999	0.00036836	0.0187165	0.29403	0.880637	0.33033	0.952366	0.086653	0.796702	0.24122	0.868704	0.31656	0.870442	0.22597	0.942695	0.037586	0.741499
BIOCARTA_TUBBY_PATHWAY	0.52937	0.984641	0.11121	0.95162	0.83776	0.943096	0.051484	0.747858	0.32519	0.950527	0.28302	0.898029	0.76705	0.976455	0.9572	0.995301	0.86732	0.992443	0.36903	0.896555
BIOCARTA_VIP_PATHWAY	0.56409	0.984641	0.48609	0.999999	0.53226	0.850234	0.29242	0.880588	0.97864	0.99996	0.50816	0.936735	0.40633	0.916793	0.1665	0.813955	0.73714	0.984298	0.48847	0.923166
BLANCO_MELO_COVID19_BRONCHIAL_EPITHELIAL_CELLS_SARS_COV_2_INFECTION_DN	0.5693	0.984641	0.93835	0.999999	0.38023	0.788417	0.10392	0.792093	0.44495	0.96959	0.21861	0.871619	0.31869	0.895668	0.26725	0.860538	0.85718	0.991462	0.99247	0.998932
BLANCO_MELO_COVID19_SARS_COV_2_INFECTION_A594_ACE2_EXPRESSING_CELLS_RUXOLITINIB_DN	0.66519	0.984641	0.68884	0.999999	0.79343	0.931064	0.57242	0.948945	0.67867	0.993566	0.48886	0.933229	0.47692	0.93041	0.2018	0.833637	0.95129	0.996186	0.8613	0.978094
BLANCO_MELO_COVID19_SARS_COV_2_INFECTION_A594_CELLS_DN	0.50424	0.984641	0.81798	0.999999	0.6194	0.878587	0.78725	0.988453	0.68716	0.993566	0.79947	0.978944	0.043643	0.705466	0.81679	0.974191	0.86399	0.992086	0.61659	0.938039
BLANCO_MELO_COVID19_SARS_COV_2_POS_PATIENT_LUNG_TISSUE_DN	0.55144	0.984641	0.83732	0.999999	0.12155	0.558788	0.88122	0.99991	0.17582	0.897644	0.0413	0.744572	0.44027	0.92389	0.38517	0.893081	0.34447	0.949782	0.38061	0.900841
BOHN_PRIMARY_IMMUNODEFICIENCY_SYNDROM_DN	0.51151	0.984641	0.47848	0.999999	0.84744	0.946232	0.80202	0.991084	0.040403	0.76977	0.54729	0.944923	0.17257	0.832002	0.032521	0.672734	0.66591	0.977553	0.80479	0.964435
BONOME_OVARIAN_CANCER_SURVIVAL_SUBOPTIMAL_DEBULKING	0.64485	0.984641	0.4281	0.999999	0.088302	0.497046	0.76167	0.986834	0.74085	0.994462	0.33198	0.904566	0.55252	0.943631	0.8945	0.989016	0.6352	0.974736	0.5203	0.926273
BOSCO_ALLERGEN_INDUCED_TH2_ASSOCIATED_MODULE	0.61454	0.984641	0.36196	0.999999	0.00037258	0.0187165	0.10945	0.794871	0.87539	0.99996	0.3952	0.914848	0.0031666	0.533117	0.019874	0.612206	0.29731	0.949363	0.31119	0.88771
BOSCO_TH1_CYTOTOXIC_MODULE	0.50296	0.984641	0.23341	0.999999	0.057794	0.413631	0.76882	0.987669	0.13558	0.87781	0.76374	0.973547	0.30291	0.887398	0.21915	0.839109	0.42524	0.965906	0.62473	0.93909
BOYAULT_LIVER_CANCER_SUBCLASS_G12_UP	0.62907	0.984641	0.41024	0.999999	0.10349	0.528959	0.20958	0.84851	0.92011	0.99996	0.012509	0.646045	0.88078	0.98755	0.98355	0.998882	0.31003	0.949782	0.97203	0.994459
BOYAULT_LIVER_CANCER_SUBCLASS_G1_UP	0.54534	0.984641	0.47979	0.999999	0.84859	0.946332	0.80188	0.991084	0.53307	0.977897	0.10255	0.805865	0.3797	0.907948	0.44007	0.907148	0.62281	0.974572	0.012934	0.688794
BOYAULT_LIVER_CANCER_SUBCLASS_G56_DN	0.60729	0.984641	0.74323	0.999999	0.19805	0.659885	0.24583	0.861748	0.24878	0.923602	0.97004	0.996553	0.40534	0.916793	0.63593	0.943903	0.75152	0.985566	0.089722	0.794889
BOYAULT_LIVER_CANCER_SUBCLASS_G5_DN	0.61523	0.984641	0.2417	0.999999	0.017444	0.230307	0.89025	0.99991	0.23608	0.922382	0.57304	0.948054	0.50697	0.938013	0.07915	0.736558	0.43308	0.966913	0.44213	0.910387
BOYERINAS_ONCOFETAL_TARGETS_OF_LET7A1	0.62366	0.984641	0.36736	0.999999	0.010535	0.17512	0.39513	0.915654	0.61939	0.988556	0.11414	0.820567	0.33411	0.8971	0.12943	0.790923	0.52156	0.970413	0.31942	0.890088
BOYLAN_MULTIPLE_MYELOMA_C_CLUSTER_DN	0.50583	0.984641	0.023752	0.819877	0.97854	0.989185	0.22734	0.853966	0.24228	0.923602	0.80909	0.979888	0.31123	0.891751	0.93765	0.994268	0.044726	0.94215	0.11699	0.811417
BOYLAN_MULTIPLE_MYELOMA_C_DN	0.6364	0.984641	0.35498	0.999999	0.49535	0.835883	0.7204	0.977777	0.020817	0.659205	0.4682	0.929567	0.64068	0.958616	0.9718	0.996584	0.05457	0.94215	0.078339	0.784511
BREDEMEYER_RAG_SIGNALING_VIA_ATM_NOT_VIA_NFKB_UP	0.65664	0.984641	0.2201	0.999581	0.92531	0.969351	0.65264	0.965257	0.97595	0.99996	0.79378	0.978944	0.36373	0.903385	0.43832	0.906673	0.17285	0.94215	0.53959	0.927488
BROWNE_HCMV_INFECTION_10HR_DN	0.55416	0.984641	0.19461	0.984434	0.21323	0.674571	0.36929	0.906974	0.56286	0.983966	0.54288	0.944923	0.42619	0.918826	0.50091	0.918582	0.52521	0.970634	0.82556	0.971341
BROWNE_HCMV_INFECTION_1HR_UP	0.62115	0.984641	0.88462	0.999999	0.014373	0.207834	0.28571	0.878693	0.72379	0.993755	0.76329	0.973547	0.24976	0.868704	0.69947	0.95306	0.23959	0.942695	0.8161	0.968929
BROWNE_HCMV_INFECTION_8HR_DN	0.59784	0.984641	0.66312	0.999999	0.043939	0.367527	0.50775	0.937482	0.34211	0.956053	0.027959	0.707994	0.27006	0.875849	0.21139	0.835734	0.90155	0.993519	0.079391	0.784511
BROWN_MYELOID_CELL_DEVELOPMENT_DN	0.63875	0.984641	0.39758	0.999999	0.77327	0.924342	0.16928	0.81859	0.08022	0.828761	0.43262	0.919662	0.74823	0.97315	0.35312	0.884273	0.6417	0.974991	0.12077	0.811823
BRUECKNER_TARGETS_OF_MIRLET7A3_DN	0.60889	0.984641	0.99327	0.999999	0.39536	0.797994	0.70623	0.975722	0.96321	0.99996	0.18081	0.862553	0.12794	0.802296	0.20355	0.834321	0.95688	0.99704	0.95432	0.992634
BRUINS_UVC_RESPONSE_VIA_TP53_GROUP_C	0.64065	0.984641	0.45763	0.999999	0.21321	0.674571	0.31139	0.883455	0.40536	0.9656	0.45137	0.923099	0.073381	0.757143	0.50629	0.91952	0.62658	0.974572	0.35771	0.895556
BRUNO_HEMATOPOIESIS	0.57079	0.984641	0.55825	0.999999	0.016951	0.227687	0.85541	0.995484	0.25831	0.926498	0.41908	0.91747	0.43677	0.921921	0.045456	0.687901	0.68155	0.97872	0.19093	0.860811
BUCKANOVICH_T_LYMPHOCYTE_HOMING_ON_TUMOR_UP	0.60072	0.984641	0.1632	0.971105	0.066531	0.439535	0.96557	0.99991	0.39421	0.964917	0.50495	0.936735	0.54308	0.941171	0.19686	0.831532	0.74302	0.985112	0.28019	0.883981
BURTON_ADIPOGENESIS_6	0.66659	0.984641	0.43096	0.999999	0.91165	0.964894	0.16812	0.81859	0.19678	0.90317	0.088946	0.796806	0.041138	0.701203	0.024855	0.629858	0.86222	0.991887	0.19381	0.860938
BURTON_ADIPOGENESIS_PEAK_AT_2HR	0.59629	0.984641	0.048725	0.881607	0.33819	0.767399	0.70098	0.974507	0.27465	0.932631	0.94673	0.994663	0.32933	0.8971	0.16708	0.815499	0.12519	0.94215	0.072104	0.770496
BYSTRYKH_HEMATOPOIESIS_STEM_CELL_AND_BRAIN_QTL_TRANS	0.65363	0.984641	0.68162	0.999999	0.19097	0.653672	0.69005	0.970924	0.37547	0.962865	0.74199	0.972434	0.25551	0.868754	0.45641	0.910897	0.1598	0.94215	0.55955	0.928127
BYSTRYKH_HEMATOPOIESIS_STEM_CELL_FLI1	0.67019	0.984641	0.45186	0.999999	0.26933	0.723189	0.8264	0.993088	0.0079114	0.558122	0.48033	0.931768	0.90856	0.991301	0.9756	0.997272	0.22361	0.942695	0.17899	0.857541
BYSTRYKH_HEMATOPOIESIS_STEM_CELL_QTL_CIS	0.50227	0.984641	0.092884	0.940844	0.38727	0.792101	0.91676	0.99991	0.98562	0.99996	0.11277	0.817211	0.67878	0.963149	0.2977	0.867754	0.75674	0.985566	0.46793	0.916774
BYSTRYKH_HEMATOPOIESIS_STEM_CELL_QTL_TRANS	0.60546	0.984641	0.6807	0.999999	0.30377	0.748343	0.26426	0.869594	0.0014527	0.533121	0.023752	0.69525	0.11095	0.791204	0.51292	0.92069	0.75478	0.985566	0.99481	0.999572
CADWELL_ATG16L1_TARGETS_DN	0.66874	0.984641	0.13236	0.956125	0.21937	0.682371	0.021113	0.717462	0.47856	0.975291	0.90015	0.990451	0.87047	0.986436	0.36084	0.885719	0.11388	0.94215	0.52837	0.927488
CAFFAREL_RESPONSE_TO_THC_24HR_5_UP	0.66284	0.984641	0.57613	0.999999	0.09483	0.50851	0.5644	0.947932	0.46741	0.97296	0.62968	0.9607	0.87612	0.987167	0.40201	0.896917	0.76673	0.985566	0.5503	0.92806
CAIRO_LIVER_DEVELOPMENT_UP	0.57589	0.984641	0.67182	0.999999	0.6174	0.878073	0.22062	0.850635	0.78533	0.996385	0.036056	0.732487	0.31895	0.89601	0.58614	0.934288	0.50517	0.969027	0.18455	0.860617
CAIRO_PML_TARGETS_BOUND_BY_MYC_UP	0.52437	0.984641	0.23511	0.999999	0.056443	0.411177	0.38129	0.910101	0.25541	0.924489	0.042423	0.744572	0.96311	0.99632	0.87504	0.984391	0.62473	0.974572	0.31444	0.887946
CAMPS_COLON_CANCER_COPY_NUMBER_UP	0.62942	0.984641	0.47589	0.999999	0.38369	0.789609	0.61892	0.957182	0.26857	0.930253	0.34768	0.905735	0.92356	0.992675	0.93092	0.994057	0.21289	0.942695	0.098589	0.799504
CARDOSO_RESPONSE_TO_GAMMA_RADIATION_AND_3AB	0.63848	0.984641	0.29914	0.999999	0.4901	0.835697	0.84999	0.994706	0.88385	0.99996	0.10271	0.805865	0.25462	0.868704	0.95263	0.994568	0.40715	0.964341	0.87738	0.979499
CARRILLOREIXACH_HEPATOBLASTOMA_VS_NORMAL_HYPOMETHYLATED_AND_UP	0.55812	0.984641	0.39656	0.999999	0.11196	0.542843	0.10258	0.792093	0.47681	0.975291	0.33351	0.904566	0.93912	0.993389	0.75671	0.965536	0.73784	0.984298	0.56042	0.928337
CARRILLOREIXACH_MRS3_VS_LOWER_RISK_HEPATOBLASTOMA_UP	0.62299	0.984641	0.29747	0.999999	0.29616	0.74389	0.15377	0.815614	0.117	0.863456	0.52084	0.938905	0.38784	0.910182	0.76661	0.966973	0.048195	0.94215	0.24711	0.874148
CASTELLANO_HRAS_AND_NRAS_TARGETS_UP	0.52764	0.984641	0.45285	0.999999	0.18925	0.651721	0.8469	0.994083	0.93097	0.99996	0.55878	0.945795	0.7354	0.971393	0.9816	0.99869	0.053499	0.94215	0.33289	0.891159
CEBALLOS_TARGETS_OF_TP53_AND_MYC_DN	0.51563	0.984641	0.33751	0.999999	0.15572	0.610136	0.27778	0.877128	0.098841	0.850241	0.18779	0.865228	0.59489	0.950989	0.16523	0.812681	0.018974	0.94215	0.69606	0.951559
CHANDRAN_METASTASIS_TOP50_DN	0.66308	0.984641	0.82737	0.999999	0.21797	0.681106	0.38169	0.910101	0.76966	0.996271	0.60693	0.955883	0.85112	0.984109	0.59956	0.935618	0.86074	0.99177	0.98025	0.996304
CHANDRAN_METASTASIS_TOP50_UP	0.51856	0.984641	0.5335	0.999999	0.18796	0.64991	0.77441	0.987669	0.54704	0.981409	0.051319	0.762166	0.67707	0.962964	0.43238	0.906078	0.40905	0.964341	0.98743	0.99766
CHANG_IMMORTALIZED_BY_HPV31_DN	0.5734	0.984641	0.31577	0.999999	0.75916	0.92053	0.58618	0.951719	0.32456	0.949612	0.88912	0.988477	0.7489	0.97315	0.92566	0.993816	0.54852	0.97075	0.98751	0.99766
CHANG_POU5F1_TARGETS_DN	0.61005	0.984641	0.16185	0.969048	0.7219	0.909672	0.26075	0.868546	0.30124	0.943308	0.82102	0.981056	0.95437	0.995193	0.64462	0.945721	0.15102	0.94215	0.66076	0.9423
CHARAFE_BREAST_CANCER_BASAL_VS_MESENCHYMAL_UP	0.61211	0.984641	0.65682	0.999999	0.13675	0.583254	0.045299	0.747858	0.42388	0.967117	0.7637	0.973547	0.13087	0.80243	0.31213	0.870442	0.013739	0.94215	0.53458	0.927488
CHARAFE_BREAST_CANCER_LUMINAL_VS_MESENCHYMAL_UP	0.67178	0.984641	0.66443	0.999999	0.068738	0.446823	0.19273	0.841475	0.05136	0.803304	0.73059	0.970991	0.014943	0.591794	0.63768	0.944402	0.54486	0.970634	0.12756	0.819584
CHAUHAN_RESPONSE_TO_METHOXYESTRADIOL_UP	0.67341	0.984641	0.95358	0.999999	0.67468	0.895557	0.716	0.976381	0.24649	0.923602	0.91875	0.991985	0.76156	0.974971	0.68901	0.952048	0.58755	0.971448	0.13158	0.821611
CHEBOTAEV_GR_TARGETS_UP	0.53298	0.984641	0.65959	0.999999	0.78673	0.929284	0.22907	0.854498	0.86069	0.99996	0.67529	0.962317	0.93261	0.993218	0.8633	0.981608	0.22336	0.942695	0.1325	0.822859
CHEN_HOXA5_TARGETS_6HR_DN	0.64392	0.984641	0.010449	0.716431	0.7229	0.909672	0.59889	0.953193	0.98618	0.99996	0.30252	0.902546	0.476	0.93041	0.59265	0.935384	0.91032	0.994457	0.53038	0.927488
CHEN_LVAD_SUPPORT_OF_FAILING_HEART_DN	0.58512	0.984641	0.62882	0.999999	0.079188	0.473782	0.66998	0.969002	0.71286	0.993755	0.53613	0.943153	0.66002	0.961259	0.34337	0.880765	0.55132	0.97075	0.67468	0.946008
CHEOK_RESPONSE_TO_HD_MTX_DN	0.63359	0.984641	0.64096	0.999999	0.9177	0.967073	0.67382	0.969233	0.094091	0.847364	0.33694	0.904566	0.13696	0.807675	0.25846	0.8589	0.34	0.949782	0.90862	0.986406
CHEOK_RESPONSE_TO_MERCAPTOPURINE_AND_HD_MTX_UP	0.53399	0.984641	0.10325	0.948601	0.22078	0.682885	0.51583	0.938492	0.8397	0.999027	0.31969	0.904566	0.75477	0.974117	0.92917	0.994057	0.84799	0.990119	0.57146	0.930553
CHEOK_RESPONSE_TO_MERCAPTOPURINE_DN	0.61337	0.984641	0.3671	0.999999	0.19408	0.6561	0.4467	0.927308	0.16362	0.897644	0.93173	0.993527	0.67795	0.962964	0.53336	0.924615	0.86338	0.991887	0.1933	0.860938
CHESLER_BRAIN_D6MIT150_QTL_CIS	0.55343	0.984641	0.00039489	0.231542	0.11707	0.552262	0.94755	0.99991	0.31645	0.947202	0.72513	0.969782	0.18788	0.842865	0.3003	0.868862	0.050522	0.94215	0.94668	0.99233
CHESLER_BRAIN_QTL_TRANS	0.63874	0.984641	0.56601	0.999999	0.46617	0.824807	0.64424	0.964275	0.29735	0.942944	0.60773	0.955883	0.18084	0.839544	0.7018	0.954062	0.15692	0.94215	0.72344	0.953653
CHIANG_LIVER_CANCER_SUBCLASS_UNANNOTATED_DN	0.61492	0.984641	0.097812	0.944939	0.42164	0.808397	0.59532	0.953026	0.47702	0.975291	0.46388	0.926507	0.013949	0.588027	0.92219	0.993598	0.22473	0.942695	0.032051	0.741499
CHIARADONNA_NEOPLASTIC_TRANSFORMATION_KRAS_DN	0.64178	0.984641	0.29631	0.999999	0.65172	0.888098	0.54316	0.94354	0.34535	0.958566	0.35799	0.908269	0.74566	0.972854	0.87273	0.983426	0.73852	0.984298	0.80249	0.963728
CHIARETTI_ACUTE_LYMPHOBLASTIC_LEUKEMIA_ZAP70	0.61424	0.984641	0.48748	0.999999	0.64411	0.885541	0.15315	0.815122	0.82337	0.998984	0.018176	0.680569	0.011283	0.579626	0.23636	0.855034	0.22408	0.942695	0.24811	0.874376
CHIBA_RESPONSE_TO_TSA	0.59703	0.984641	0.72675	0.999999	0.39207	0.796553	0.13478	0.800963	0.020091	0.655786	0.88588	0.987701	0.8565	0.986039	0.28471	0.861179	0.073111	0.94215	0.75958	0.956307
CHICAS_RB1_TARGETS_GROWING	0.56523	0.984641	0.4077	0.999999	0.52928	0.848775	0.46374	0.930709	0.77952	0.996385	0.80123	0.979092	0.013597	0.583404	0.075186	0.734352	0.61224	0.974406	0.32492	0.891159
CHICAS_RB1_TARGETS_LOW_SERUM	0.53946	0.984641	0.37743	0.999999	0.65572	0.888417	0.52502	0.940487	0.19296	0.901756	0.593	0.954094	0.64384	0.959148	0.029167	0.657413	0.4709	0.969027	0.14139	0.832949
CHICAS_RB1_TARGETS_SENESCENT	0.60049	0.984641	0.64788	0.999999	0.53323	0.850346	0.12683	0.800963	0.061457	0.821432	0.9487	0.995105	0.47225	0.93041	0.44705	0.908586	0.76137	0.985566	0.38826	0.901569
CHIN_BREAST_CANCER_COPY_NUMBER_UP	0.52321	0.984641	0.42723	0.999999	0.032456	0.321028	0.68672	0.970845	0.43774	0.969501	0.13174	0.830336	0.97513	0.997681	0.99551	0.999905	0.62272	0.974572	0.59198	0.936074
CHOW_RASSF1_TARGETS_UP	0.62637	0.984641	0.48677	0.999999	0.30051	0.746041	0.87791	0.99991	0.94043	0.99996	0.98571	0.997339	0.23908	0.868704	0.1351	0.79471	0.40119	0.964341	0.79597	0.962264
CHUANG_OXIDATIVE_STRESS_RESPONSE_DN	0.64119	0.984641	0.010032	0.711688	0.45912	0.822275	0.37295	0.909024	0.50904	0.976229	0.66186	0.960969	0.95546	0.995581	0.89832	0.989794	0.90005	0.993519	0.99179	0.998723
CHYLA_CBFA2T3_TARGETS_DN	0.62872	0.984641	0.36298	0.999999	0.079195	0.473782	0.87371	0.998847	0.73313	0.993755	0.07844	0.78729	0.08564	0.767094	0.35561	0.884675	0.075413	0.94215	0.81579	0.968929
CLAUS_PGR_POSITIVE_MENINGIOMA_DN	0.65996	0.984641	0.68708	0.999999	0.27164	0.725602	0.39676	0.915654	0.87044	0.99996	0.68593	0.964226	0.98226	0.998738	0.54533	0.927299	0.75556	0.985566	0.63767	0.940334
CLIMENT_BREAST_CANCER_COPY_NUMBER_DN	0.62537	0.984641	0.61656	0.999999	0.49735	0.836183	0.9537	0.99991	0.48362	0.975291	0.69578	0.965437	0.19915	0.849347	0.026764	0.643699	0.70036	0.980566	0.13665	0.825969
CLIMENT_BREAST_CANCER_COPY_NUMBER_UP	0.61702	0.984641	0.75454	0.999999	0.025659	0.28537	0.24054	0.858873	0.48345	0.975291	0.36414	0.90929	0.97707	0.997809	0.39905	0.896716	0.72514	0.983412	0.063265	0.770496
COLLER_MYC_TARGETS_UP	0.64441	0.984641	0.11195	0.95162	0.88257	0.956722	0.22651	0.853678	0.61086	0.988556	0.52144	0.939211	0.85301	0.984563	0.91839	0.992583	0.44813	0.967983	0.17978	0.857541
COULOUARN_TEMPORAL_TGFB1_SIGNATURE_UP	0.68606	0.984641	0.84368	0.999999	0.37088	0.784775	0.3047	0.883455	0.55759	0.983128	0.67713	0.962317	0.85515	0.985695	0.32711	0.875449	0.089861	0.94215	0.99638	0.999611
CROONQUIST_IL6_DEPRIVATION_DN	0.67258	0.984641	0.081664	0.931886	0.15579	0.610136	0.29801	0.882328	0.3534	0.959725	0.42173	0.918131	0.66855	0.962207	0.94617	0.994509	0.86922	0.992443	0.27674	0.8828
CROONQUIST_NRAS_SIGNALING_DN	0.56635	0.984641	0.53869	0.999999	0.3846	0.789679	0.097062	0.786467	0.28002	0.936108	0.95925	0.996013	0.66284	0.96149	0.88453	0.986921	0.96993	0.998012	0.27748	0.8828
DACOSTA_UV_RESPONSE_VIA_ERCC3_COMMON_DN	0.67123	0.984641	0.29982	0.999999	0.0026057	0.0732396	0.22815	0.854436	0.22804	0.921835	0.11276	0.817211	0.45971	0.928786	0.27868	0.861179	0.55553	0.97075	0.17233	0.855063
DACOSTA_UV_RESPONSE_VIA_ERCC3_TTD_UP	0.5708	0.984641	0.313	0.999999	0.15651	0.611407	0.12337	0.800963	0.25497	0.924366	0.48267	0.932442	0.71742	0.968153	0.90873	0.991124	0.67663	0.977553	0.27625	0.8828
DAIRKEE_CANCER_PRONE_RESPONSE_BPA_E2	0.61013	0.984641	0.575	0.999999	0.38808	0.792927	0.77409	0.987669	0.18366	0.901465	0.20426	0.87141	0.3544	0.902128	0.13323	0.794295	0.58106	0.97075	0.43011	0.907671
DARWICHE_SQUAMOUS_CELL_CARCINOMA_UP	0.53747	0.984641	0.86145	0.999999	0.17678	0.638253	0.81281	0.991881	0.92378	0.99996	0.38243	0.913273	0.45264	0.927383	0.5944	0.935384	0.23685	0.942695	0.28909	0.886456
DASU_IL6_SIGNALING_DN	0.50153	0.984641	0.7965	0.999999	0.59504	0.869386	0.90919	0.99991	0.1633	0.897644	0.32169	0.904566	0.98626	0.999079	0.66443	0.949228	0.12453	0.94215	0.38778	0.901569
DASU_IL6_SIGNALING_UP	0.6443	0.984641	0.54775	0.999999	0.8203	0.939685	0.85912	0.995494	0.25867	0.926498	0.92891	0.993527	0.96522	0.99632	0.17946	0.822479	0.77669	0.985909	0.86077	0.978094
DAVICIONI_MOLECULAR_ARMS_VS_ERMS_DN	0.54011	0.984641	0.67405	0.999999	0.6154	0.877484	0.33418	0.891674	0.51054	0.976229	0.21886	0.871619	0.85251	0.984387	0.0016712	0.398523	0.68709	0.980292	0.044984	0.741499
DAVICIONI_MOLECULAR_ARMS_VS_ERMS_UP	0.61053	0.984641	0.24893	0.999999	0.13903	0.586215	0.95682	0.99991	0.32228	0.947585	0.072499	0.783041	0.828	0.981288	0.94593	0.994509	0.94076	0.995438	0.48588	0.921276
DAVICIONI_PAX_FOXO1_SIGNATURE_IN_ARMS_DN	0.59768	0.984641	0.82308	0.999999	0.40289	0.801622	0.47039	0.932233	0.090961	0.847364	0.057195	0.7682	0.79882	0.979663	0.47236	0.912126	0.13294	0.94215	0.58162	0.933527
DAVICIONI_PAX_FOXO1_SIGNATURE_IN_ARMS_UP	0.56886	0.984641	0.15324	0.968856	0.11744	0.552674	0.27036	0.873934	0.20303	0.908499	0.17944	0.861814	0.93699	0.993294	0.46271	0.911153	0.72082	0.982644	0.13532	0.822974
DAVICIONI_RHABDOMYOSARCOMA_PAX_FOXO1_FUSION_UP	0.50978	0.984641	0.64993	0.999999	0.73563	0.912602	0.33386	0.891674	0.28804	0.938261	0.032385	0.730341	0.60356	0.950989	0.15088	0.803966	0.679	0.977953	0.11831	0.811417
DAZARD_RESPONSE_TO_UV_NHEK_DN	0.59776	0.984641	0.46452	0.999999	0.047664	0.380081	0.66782	0.96814	0.55179	0.982675	0.21398	0.871619	0.56523	0.945519	0.96931	0.996551	0.93596	0.995153	0.37233	0.898411
DAZARD_UV_RESPONSE_CLUSTER_G24	0.51935	0.984641	0.90046	0.999999	0.04059	0.355424	0.73361	0.981668	0.71912	0.993755	0.32908	0.904566	0.96873	0.996513	0.31451	0.870442	0.73858	0.984298	0.47155	0.918088
DAZARD_UV_RESPONSE_CLUSTER_G6	0.613	0.984641	0.59408	0.999999	0.22256	0.683517	0.65245	0.965257	0.8576	0.99996	0.12278	0.824507	0.44639	0.926303	0.91432	0.991895	0.66782	0.977553	0.14806	0.835306
DELASERNA_TARGETS_OF_MYOD_AND_SMARCA4	0.61642	0.984641	0.69081	0.999999	0.26761	0.720733	0.059434	0.754454	0.87851	0.99996	0.79693	0.978944	0.91768	0.992569	0.80565	0.971736	0.091535	0.94215	0.7562	0.956307
DELYS_THYROID_CANCER_UP	0.50118	0.984641	0.33453	0.999999	0.0016986	0.0553347	0.53871	0.942984	0.20819	0.912427	0.058914	0.7682	0.23324	0.867682	0.1795	0.822479	0.92628	0.995074	0.40585	0.904615
DEN_INTERACT_WITH_LCA5	0.67726	0.984641	0.91673	0.999999	0.69937	0.901174	0.21766	0.850482	0.36042	0.960351	0.70691	0.967694	0.65384	0.961259	0.60446	0.937041	0.74971	0.985566	0.25461	0.877174
DER_IFN_GAMMA_RESPONSE_DN	0.60475	0.984641	0.71252	0.999999	0.74674	0.916018	0.55393	0.945342	0.43222	0.967951	0.41865	0.91747	0.99874	0.999952	0.8754	0.984391	0.89453	0.993519	0.69975	0.951908
DIERICK_SEROTONIN_FUNCTION_GENES	0.59629	0.984641	0.86909	0.999999	0.27544	0.727575	0.20158	0.847555	0.74024	0.994263	0.93001	0.993527	0.77267	0.978043	0.54686	0.927642	0.022265	0.94215	0.16588	0.848768
DOANE_BREAST_CANCER_CLASSES_UP	0.51971	0.984641	0.81339	0.999999	0.95091	0.978052	0.34144	0.89566	0.16438	0.897644	0.96261	0.996032	0.36456	0.903385	0.48326	0.915992	0.06023	0.94215	0.74797	0.955376
DOANE_RESPONSE_TO_ANDROGEN_DN	0.60795	0.984641	0.45541	0.999999	0.23796	0.696634	0.89233	0.99991	0.23564	0.922382	0.59145	0.953286	0.033912	0.689311	0.80319	0.971736	0.11557	0.94215	0.53952	0.927488
DODD_NASOPHARYNGEAL_CARCINOMA_DN	0.60522	0.984641	0.174	0.979102	0.19652	0.658931	0.11447	0.795489	0.045567	0.79055	0.64736	0.960969	0.6532	0.961259	0.59249	0.935384	0.98574	0.99953	0.129	0.819584
DORMOY_ELAVL1_TARGETS	0.58842	0.984641	0.29147	0.999999	0.00025814	0.0146812	0.0064836	0.648871	0.72604	0.993755	0.031249	0.726313	0.39733	0.915328	0.26852	0.860538	0.92814	0.995153	0.75927	0.956307
DURAND_STROMA_NS_UP	0.5662	0.984641	0.8765	0.999999	0.42565	0.808977	0.4548	0.927695	0.67459	0.993101	0.26295	0.88904	0.66274	0.96149	0.086839	0.743869	0.52744	0.970634	0.35691	0.895556
DURCHDEWALD_SKIN_CARCINOGENESIS_DN	0.51379	0.984641	0.19104	0.984434	0.34737	0.771662	0.45031	0.927308	0.62872	0.99086	0.31057	0.904566	0.77941	0.978554	0.79081	0.969279	0.86569	0.992443	0.60111	0.937736
DUTERTRE_ESTRADIOL_RESPONSE_24HR_UP	0.56845	0.984641	0.745	0.999999	0.19599	0.658398	0.30458	0.883401	0.10336	0.8538	0.86897	0.983897	0.73776	0.97162	0.29709	0.867754	0.75107	0.985566	0.38825	0.901569
DUTERTRE_ESTRADIOL_RESPONSE_6HR_DN	0.63464	0.984641	0.59814	0.999999	0.60849	0.874815	0.50643	0.937482	0.11444	0.859714	0.48415	0.932442	0.80014	0.979663	0.72527	0.958363	0.39544	0.963269	0.22809	0.86684
EBAUER_TARGETS_OF_PAX3_FOXO1_FUSION_DN	0.55491	0.984641	0.37588	0.999999	0.45786	0.821298	0.078277	0.775586	0.43984	0.969501	0.57878	0.950713	0.29269	0.885353	0.80167	0.971736	0.45412	0.968676	0.7268	0.953823
EINAV_INTERFERON_SIGNATURE_IN_CANCER	0.59584	0.984641	0.22671	0.999999	0.22352	0.684794	0.10258	0.792093	0.21732	0.915101	0.63097	0.9607	0.70193	0.966894	0.68367	0.952048	0.74293	0.985112	0.48682	0.921714
ELVIDGE_HIF1A_AND_HIF2A_TARGETS_DN	0.66082	0.984641	0.16732	0.973184	0.84083	0.944168	0.77472	0.987669	0.70212	0.993755	0.91085	0.9908	0.088232	0.768989	0.15749	0.808348	0.78167	0.98602	0.043942	0.741499
ENK_UV_RESPONSE_KERATINOCYTE_DN	0.54726	0.984641	0.3454	0.999999	0.18174	0.642501	0.74194	0.982006	0.58624	0.986149	0.11787	0.824507	0.33619	0.897361	0.3222	0.872125	0.58321	0.97075	0.70911	0.952015
FARDIN_HYPOXIA_11	0.62249	0.984641	0.10603	0.95162	0.24953	0.704977	0.84296	0.994083	0.82408	0.998984	0.64078	0.960878	0.89213	0.988141	0.62047	0.940746	0.12464	0.94215	0.3352	0.891159
FARMER_BREAST_CANCER_APOCRINE_VS_BASAL	0.52436	0.984641	0.25751	0.999999	0.86246	0.950306	0.21792	0.850482	0.14841	0.897644	0.88117	0.986104	0.84779	0.983991	0.35969	0.884675	0.22038	0.942695	0.7037	0.951908
FARMER_BREAST_CANCER_APOCRINE_VS_LUMINAL	0.51954	0.984641	0.94886	0.999999	0.52557	0.84743	0.7652	0.987355	0.04065	0.76977	0.58114	0.95153	0.65398	0.961259	0.2812	0.861179	0.060185	0.94215	0.21623	0.86548
FARMER_BREAST_CANCER_CLUSTER_6	0.65071	0.984641	0.55628	0.999999	0.12449	0.563319	0.76398	0.987355	0.62192	0.988963	0.13941	0.835919	0.44486	0.92524	0.3272	0.875449	0.84205	0.989982	0.15067	0.836544
FARMER_BREAST_CANCER_CLUSTER_8	0.53175	0.984641	0.56396	0.999999	0.77948	0.926845	0.84019	0.994083	0.6422	0.990911	0.069241	0.779839	0.044746	0.707778	0.15341	0.806363	0.75461	0.985566	0.80825	0.965761
FERRARI_RESPONSE_TO_FENRETINIDE_DN	0.64686	0.984641	0.49895	0.999999	0.56401	0.860796	0.39848	0.915654	0.5586	0.983354	0.11867	0.824507	0.79665	0.979663	0.20233	0.833637	0.29674	0.948988	0.84872	0.976434
FEVR_CTNNB1_TARGETS_DN	0.68595	0.984641	0.36017	0.999999	0.41298	0.803967	0.16095	0.817722	0.37076	0.962574	0.13925	0.835919	0.6322	0.957529	0.86716	0.98234	0.97035	0.998012	0.59627	0.937736
FIGUEROA_AML_METHYLATION_CLUSTER_2_UP	0.51602	0.984641	0.11175	0.95162	0.9105	0.964693	0.25641	0.867471	0.60442	0.988556	0.35101	0.90599	0.12608	0.800988	0.58876	0.934578	0.97923	0.999018	0.032778	0.741499
FIGUEROA_AML_METHYLATION_CLUSTER_6_UP	0.66335	0.984641	0.64517	0.999999	0.39478	0.79795	0.41748	0.919371	0.057923	0.813939	0.34278	0.904566	0.28208	0.88154	0.60735	0.938076	0.96941	0.998012	0.11073	0.80887
FLECHNER_BIOPSY_KIDNEY_TRANSPLANT_OK_VS_DONOR_DN	0.58469	0.984641	0.62574	0.999999	0.52477	0.847215	0.19288	0.841496	0.39628	0.964917	0.41437	0.91747	0.99988	0.99997	0.77153	0.967842	0.57658	0.97075	0.51501	0.925749
FLECHNER_PBL_KIDNEY_TRANSPLANT_OK_VS_DONOR_UP	0.61733	0.984641	0.30854	0.999999	0.054695	0.404914	0.86504	0.996333	0.96262	0.99996	0.74401	0.972434	0.023419	0.651801	0.93779	0.994268	0.56693	0.97075	0.24127	0.873948
FONTAINE_THYROID_TUMOR_UNCERTAIN_MALIGNANCY_UP	0.52766	0.984641	0.46436	0.999999	0.38559	0.790281	0.24187	0.858873	0.6217	0.988963	0.40918	0.917188	0.4827	0.932047	0.5348	0.924615	0.45457	0.968676	0.90224	0.98392
FOROUTAN_INTEGRATED_TGFB_EMT_UP	0.64154	0.984641	0.68802	0.999999	0.87163	0.953233	0.98888	0.99991	0.31447	0.947202	0.11203	0.816997	0.46779	0.93041	0.057927	0.715291	0.28242	0.947904	0.034343	0.741499
FOROUTAN_PRODRANK_TGFB_EMT_DN	0.51573	0.984641	0.74767	0.999999	0.030032	0.309253	0.17337	0.818628	0.19252	0.901756	0.65292	0.960969	0.51913	0.938327	0.040267	0.680727	0.34263	0.949782	0.068415	0.770496
FOROUTAN_TGFB_EMT_DN	0.65724	0.984641	0.75327	0.999999	0.036929	0.339999	0.09464	0.786467	0.48931	0.975484	0.73811	0.972434	0.58791	0.948963	0.082204	0.741073	0.43456	0.966913	0.24769	0.874376
FOROUTAN_TGFB_EMT_UP	0.5016	0.984641	0.53909	0.999999	0.77358	0.924342	0.99538	0.99991	0.81661	0.998133	0.23676	0.878911	0.61911	0.954169	0.18216	0.824192	0.055073	0.94215	0.063985	0.770496
FOSTER_KDM1A_TARGETS_DN	0.62142	0.984641	0.73327	0.999999	0.24856	0.703696	0.027599	0.723145	0.20168	0.907774	0.4264	0.919162	0.55602	0.944627	0.48224	0.915574	0.95078	0.996103	0.96363	0.992634
FRASOR_RESPONSE_TO_SERM_OR_FULVESTRANT_DN	0.63058	0.984641	0.47018	0.999999	0.59231	0.86874	0.51329	0.937704	0.53971	0.979288	0.91629	0.991985	0.18316	0.840499	0.62261	0.940919	0.84038	0.989982	0.22122	0.86684
FRASOR_RESPONSE_TO_SERM_OR_FULVESTRANT_UP	0.55545	0.984641	0.75373	0.999999	0.096315	0.511733	0.99159	0.99991	0.56285	0.983966	0.19225	0.86591	0.95162	0.995051	0.84336	0.977475	0.35693	0.954119	0.34181	0.891979
FRASOR_TAMOXIFEN_RESPONSE_DN	0.60032	0.984641	0.93589	0.999999	0.9732	0.986838	0.0010955	0.567967	0.60929	0.988556	0.78997	0.978944	0.36245	0.903385	0.56701	0.928909	0.37666	0.956643	0.76084	0.956307
FULCHER_INFLAMMATORY_RESPONSE_LECTIN_VS_LPS_UP	0.63647	0.984641	0.68404	0.999999	0.030101	0.309253	0.73278	0.981668	0.31895	0.947202	0.66385	0.961073	0.88332	0.98755	0.28286	0.861179	0.21029	0.942695	0.087183	0.794889
GALE_APL_WITH_FLT3_MUTATED_UP	0.59532	0.984641	0.1809	0.9799	0.45292	0.820661	0.44062	0.9253	0.0068404	0.549509	0.28624	0.900232	0.077005	0.757143	0.12381	0.782385	0.80401	0.987879	0.23417	0.869763
GALINDO_IMMUNE_RESPONSE_TO_ENTEROTOXIN	0.66923	0.984641	0.14641	0.966746	0.0028692	0.0784417	0.65994	0.966222	0.26111	0.926498	0.49423	0.933755	0.28547	0.883372	0.17225	0.821048	0.078856	0.94215	0.18503	0.860617
GALI_TP53_TARGETS_APOPTOTIC_UP	0.58133	0.984641	0.65753	0.999999	0.90601	0.962798	0.10845	0.794871	0.71757	0.993755	0.18118	0.863009	0.10025	0.787129	0.30205	0.870195	0.27884	0.947904	0.5086	0.925655
GAL_LEUKEMIC_STEM_CELL_DN	0.57387	0.984641	0.54036	0.999999	0.22116	0.682885	0.66598	0.967522	0.58642	0.986149	0.87024	0.983938	0.65259	0.961259	0.097197	0.754459	0.93615	0.995153	0.95505	0.992634
GARGALOVIC_RESPONSE_TO_OXIDIZED_PHOSPHOLIPIDS_BLUE_UP	0.55088	0.984641	0.1834	0.980979	0.42479	0.808977	0.23963	0.858873	0.38603	0.964255	0.16439	0.855296	0.81871	0.980734	0.68391	0.952048	0.33444	0.949782	0.3928	0.902994
GARGALOVIC_RESPONSE_TO_OXIDIZED_PHOSPHOLIPIDS_CYAN_UP	0.59772	0.984641	0.41368	0.999999	0.13026	0.574878	0.1153	0.797996	0.93571	0.99996	0.10134	0.805865	0.58578	0.948629	0.68271	0.952048	0.099344	0.94215	0.45985	0.914745
GARGALOVIC_RESPONSE_TO_OXIDIZED_PHOSPHOLIPIDS_GREEN_UP	0.67954	0.984641	0.28325	0.999999	0.16568	0.62456	0.32011	0.886922	0.53877	0.979288	0.77587	0.977202	0.69774	0.96564	0.54412	0.927022	0.19034	0.94215	0.55008	0.92806
GARGALOVIC_RESPONSE_TO_OXIDIZED_PHOSPHOLIPIDS_PURPLE_DN	0.66661	0.984641	0.20355	0.991082	0.081146	0.479961	0.29582	0.88083	0.022077	0.669924	0.13989	0.836732	0.79736	0.979663	0.50002	0.918582	0.01998	0.94215	0.38242	0.900841
GAUSSMANN_MLL_AF4_FUSION_TARGETS_B_UP	0.6557	0.984641	0.70704	0.999999	0.28458	0.735006	0.50428	0.937402	0.37006	0.962574	0.28686	0.900232	0.49739	0.935435	0.70453	0.954215	0.51196	0.969983	0.54541	0.92806
GAUSSMANN_MLL_AF4_FUSION_TARGETS_E_DN	0.65844	0.984641	0.46007	0.999999	0.19154	0.653829	0.76818	0.987669	0.23819	0.922603	0.57325	0.948054	0.37572	0.907593	0.77159	0.967846	0.70884	0.981764	0.070933	0.770496
GAVIN_FOXP3_TARGETS_CLUSTER_P3	0.53573	0.984641	0.6002	0.999999	0.0022798	0.0675401	0.55051	0.945342	0.17926	0.8981	0.035499	0.732487	0.80023	0.979663	0.90343	0.990081	0.010261	0.94215	0.43142	0.907671
GAVIN_FOXP3_TARGETS_CLUSTER_P4	0.66024	0.984641	0.66368	0.999999	0.00088536	0.0350129	0.26577	0.870556	0.78606	0.996385	0.46003	0.925448	0.089692	0.771514	0.047596	0.691918	0.19206	0.94215	0.0013507	0.601153
GAZDA_DIAMOND_BLACKFAN_ANEMIA_PROGENITOR_DN	0.58657	0.984641	0.33598	0.999999	0.39429	0.797807	0.64602	0.964378	0.29001	0.938261	0.085089	0.796702	0.89009	0.988022	0.53041	0.924185	0.85805	0.991602	0.99808	0.999611
GEISS_RESPONSE_TO_DSRNA_UP	0.50885	0.984641	0.61312	0.999999	0.075507	0.466615	0.36442	0.905431	0.0068459	0.549509	0.69707	0.965827	0.85662	0.986039	0.86705	0.98234	0.29529	0.947992	0.074176	0.776321
GENTILE_UV_RESPONSE_CLUSTER_D5	0.56328	0.984641	0.21099	0.997206	0.20036	0.662293	0.94964	0.99991	0.94399	0.99996	0.86845	0.983897	0.69631	0.965311	0.26535	0.860538	0.20509	0.942695	0.335	0.891159
GENTILE_UV_RESPONSE_CLUSTER_D8	0.57681	0.984641	0.90112	0.999999	0.27295	0.726048	0.010541	0.673871	0.10287	0.852982	0.39232	0.914848	0.47844	0.93041	0.31685	0.870442	0.7628	0.985566	0.89146	0.982235
GENTLES_LEUKEMIC_STEM_CELL_UP	0.52135	0.984641	0.51956	0.999999	0.78011	0.926963	0.25841	0.868538	0.34902	0.958657	0.006083	0.592036	0.6058	0.951078	0.70747	0.954215	0.91227	0.994571	0.47044	0.918088
GEORGES_CELL_CYCLE_MIR192_TARGETS	0.64645	0.984641	0.7219	0.999999	0.3571	0.777117	0.41939	0.920271	0.4599	0.972449	0.89193	0.989317	0.8214	0.980766	0.51062	0.91989	0.72882	0.984134	0.58568	0.934414
GERHOLD_RESPONSE_TO_TZD_DN	0.66301	0.984641	0.53959	0.999999	0.0061058	0.126621	0.53529	0.942984	0.076346	0.825258	0.050132	0.761501	0.30869	0.890101	0.015849	0.594653	0.70763	0.981417	0.14194	0.833529
GHANDHI_BYSTANDER_IRRADIATION_DN	0.56352	0.984641	0.57103	0.999999	0.62338	0.879299	0.32052	0.886922	0.035113	0.753142	0.069781	0.779839	0.39491	0.914558	0.30753	0.870442	0.67342	0.977553	0.09396	0.794889
GILDEA_METASTASIS	0.6322	0.984641	0.35619	0.999999	0.52718	0.848336	0.17366	0.81871	0.058372	0.813939	0.37354	0.912459	0.65971	0.961259	0.48447	0.915992	0.64969	0.97571	0.9575	0.992634
GOBERT_OLIGODENDROCYTE_DIFFERENTIATION_UP	0.61481	0.984641	0.079089	0.926982	0.55376	0.858009	0.21175	0.849449	0.21164	0.914226	0.47001	0.930092	0.70428	0.967037	0.77949	0.968361	0.96821	0.998012	0.0058954	0.635083
GOBP_3_UTR_MEDIATED_MRNA_STABILIZATION	0.52482	0.984641	0.023026	0.814	0.10918	0.540016	0.86278	0.995874	0.94743	0.99996	0.21844	0.871619	0.91108	0.991301	0.85052	0.97878	0.65744	0.976831	0.17675	0.85684
GOBP_7_METHYLGUANOSINE_RNA_CAPPING	0.66716	0.984641	0.79063	0.999999	0.31788	0.754035	0.99584	0.99991	0.78263	0.996385	0.43012	0.919167	0.75554	0.974232	0.74709	0.964093	0.070718	0.94215	0.38331	0.900841
GOBP_ACETATE_ESTER_METABOLIC_PROCESS	0.64669	0.984641	0.91377	0.999999	0.46555	0.824558	0.71285	0.976381	0.032043	0.735529	0.089375	0.796806	0.65188	0.961259	0.036668	0.677855	0.54088	0.970634	0.9746	0.995082
GOBP_ACETATE_ESTER_TRANSPORT	0.63738	0.984641	0.33528	0.999999	0.25209	0.705863	0.78107	0.988325	0.2012	0.907384	0.70584	0.967402	0.19035	0.84383	0.35086	0.883946	0.6956	0.980566	0.26519	0.88206
GOBP_ACETYL_COA_BIOSYNTHETIC_PROCESS	0.51125	0.984641	0.56802	0.999999	0.36302	0.781709	0.51189	0.937518	0.48132	0.975291	0.61324	0.956607	0.4762	0.93041	0.51649	0.92074	0.042854	0.94215	0.87161	0.978689
GOBP_ACIDIC_AMINO_ACID_TRANSPORT	0.5446	0.984641	0.67618	0.999999	0.13329	0.57752	0.3391	0.894259	0.69522	0.993755	0.33172	0.904566	0.37254	0.905892	0.81958	0.974191	0.293	0.947904	0.59741	0.937736
GOBP_ACTIN_FILAMENT_BASED_PROCESS	0.5394	0.984641	0.69183	0.999999	0.76731	0.923166	0.49733	0.936437	0.16131	0.897644	0.26433	0.88904	0.13041	0.80243	0.11059	0.770333	0.47676	0.969027	0.15901	0.840437
GOBP_ACTIN_FILAMENT_BASED_TRANSPORT	0.55286	0.984641	0.70937	0.999999	0.42573	0.808977	0.63195	0.961339	0.42246	0.967117	0.68143	0.962435	0.61877	0.954108	0.88157	0.986004	0.92145	0.994979	7.6698e-05	0.28041
GOBP_ACTIN_FILAMENT_NETWORK_FORMATION	0.6303	0.984641	0.14069	0.964373	0.8245	0.940362	0.38101	0.910101	0.49791	0.976229	0.63009	0.9607	0.35197	0.901476	0.5341	0.924615	0.44609	0.967983	0.97002	0.994232
GOBP_ACTIN_FILAMENT_REORGANIZATION	0.61193	0.984641	0.71304	0.999999	0.23058	0.691659	0.38408	0.910723	0.30704	0.943308	0.52358	0.939483	0.31714	0.894007	0.25898	0.8589	0.76006	0.985566	0.16976	0.852854
GOBP_ACTION_POTENTIAL	0.67	0.984641	0.30662	0.999999	0.96746	0.984422	0.38623	0.91258	0.50455	0.976229	0.16368	0.855296	0.10745	0.790635	0.46883	0.911153	0.83596	0.989982	0.54375	0.92806
GOBP_ACTIVATION_OF_CYSTEINE_TYPE_ENDOPEPTIDASE_ACTIVITY_INVOLVED_IN_APOPTOTIC_PROCESS	0.56466	0.984641	0.65568	0.999999	0.024325	0.276133	0.94092	0.99991	0.93246	0.99996	0.46408	0.926689	0.23491	0.867682	0.86632	0.982207	0.75494	0.985566	0.79718	0.962264
GOBP_ACTOMYOSIN_STRUCTURE_ORGANIZATION	0.64268	0.984641	0.5244	0.999999	0.86913	0.952569	0.44406	0.926681	0.1186	0.863935	0.0025899	0.534807	0.40509	0.916793	0.20573	0.835338	0.53129	0.970634	0.62821	0.939294
GOBP_ACUTE_INFLAMMATORY_RESPONSE	0.6479	0.984641	0.79668	0.999999	0.12024	0.555922	0.33535	0.891674	0.9344	0.99996	0.86543	0.983897	0.012436	0.580673	0.052162	0.705821	0.06945	0.94215	0.023076	0.721157
GOBP_ADENOHYPOPHYSIS_DEVELOPMENT	0.67529	0.984641	0.96983	0.999999	0.17538	0.636465	0.027538	0.723145	0.70194	0.993755	0.086407	0.796702	0.54798	0.942435	0.74801	0.964815	0.13194	0.94215	0.414	0.906823
GOBP_ADENYLATE_CYCLASE_ACTIVATING_G_PROTEIN_COUPLED_RECEPTOR_SIGNALING_PATHWAY	0.63854	0.984641	0.6207	0.999999	0.37547	0.786023	0.51266	0.937542	0.042925	0.779199	0.34187	0.904566	0.20521	0.855046	0.77872	0.968361	0.14925	0.94215	0.6315	0.940212
GOBP_ADENYLATE_CYCLASE_INHIBITING_DOPAMINE_RECEPTOR_SIGNALING_PATHWAY	0.53675	0.984641	0.99904	0.999999	0.074171	0.463167	0.25902	0.868538	0.090195	0.846881	0.036262	0.732487	0.34305	0.898596	0.67881	0.952022	0.88859	0.993519	0.66523	0.944039
GOBP_ADENYLATE_CYCLASE_INHIBITING_SEROTONIN_RECEPTOR_SIGNALING_PATHWAY	0.57959	0.984641	0.99046	0.999999	0.3761	0.786761	0.08731	0.782194	0.93165	0.99996	0.56054	0.946067	0.88241	0.98755	0.8473	0.978241	0.16893	0.94215	0.22803	0.86684
GOBP_ADHERENS_JUNCTION_ASSEMBLY	0.53358	0.984641	0.59084	0.999999	0.80622	0.935327	0.50867	0.937482	0.36702	0.96214	0.89389	0.989451	0.08084	0.760638	0.14221	0.801239	0.85904	0.991602	0.28856	0.886456
GOBP_ADRENAL_GLAND_DEVELOPMENT	0.64917	0.984641	0.022281	0.805506	0.002404	0.0698804	0.19418	0.841496	0.082778	0.833959	0.017582	0.680569	0.7297	0.971153	0.68008	0.952048	0.23397	0.942695	0.76865	0.956517
GOBP_ALDEHYDE_BIOSYNTHETIC_PROCESS	0.54057	0.984641	0.36599	0.999999	0.10607	0.534141	0.52206	0.940262	0.11994	0.863935	0.79686	0.978944	0.87457	0.987167	0.21344	0.835838	0.5198	0.970333	0.6559	0.941283
GOBP_ALPHA_AMINO_ACID_METABOLIC_PROCESS	0.68532	0.984641	0.97868	0.999999	0.53413	0.850457	0.42592	0.921133	0.026232	0.703589	0.97974	0.996841	0.037194	0.694568	0.64483	0.945721	0.57475	0.97075	0.29312	0.886935
GOBP_ALPHA_KETOGLUTARATE_TRANSPORT	0.50847	0.984641	0.12424	0.955485	0.68747	0.896641	0.57128	0.948814	0.56001	0.983965	0.34171	0.904566	0.085648	0.767094	0.69516	0.952435	0.66349	0.977454	0.91707	0.98734
GOBP_ALTERNATIVE_MRNA_SPLICING_VIA_SPLICEOSOME	0.66959	0.984641	0.042635	0.863228	0.49338	0.835873	0.47984	0.934104	0.95703	0.99996	0.60962	0.95612	0.56534	0.945519	0.1179	0.77804	0.3343	0.949782	0.57557	0.931562
GOBP_AMELOBLAST_DIFFERENTIATION	0.67086	0.984641	0.22697	0.999999	0.57445	0.863114	0.82975	0.993193	0.91239	0.99996	0.29184	0.901289	0.7321	0.971301	0.6327	0.942129	0.98807	0.999562	0.50867	0.925655
GOBP_AMIDE_METABOLIC_PROCESS	0.50207	0.984641	0.72155	0.999999	0.30147	0.746541	0.19103	0.840444	0.49116	0.975484	0.31703	0.904566	0.71245	0.968061	0.62576	0.940919	0.45797	0.968997	0.17123	0.85309
GOBP_AMIDE_TRANSPORT	0.64195	0.984641	0.55087	0.999999	0.61349	0.876803	0.11663	0.799471	0.83735	0.999026	0.62439	0.959753	0.01296	0.580673	0.2207	0.839925	0.70004	0.980566	0.6936	0.951524
GOBP_AMINO_ACID_BETAINE_BIOSYNTHETIC_PROCESS	0.63381	0.984641	0.61063	0.999999	0.86784	0.952177	0.78904	0.988453	0.087334	0.846881	0.36015	0.90929	0.24129	0.868704	0.16638	0.813903	0.48952	0.969027	0.72689	0.953823
GOBP_AMINO_ACID_BETAINE_METABOLIC_PROCESS	0.62259	0.984641	0.75245	0.999999	0.79855	0.932636	0.31893	0.886922	0.34221	0.956056	0.51651	0.937968	0.33296	0.8971	0.26319	0.860538	0.75487	0.985566	0.48181	0.920424
GOBP_AMINO_ACID_BIOSYNTHETIC_PROCESS	0.57748	0.984641	0.30753	0.999999	0.3482	0.771662	0.47162	0.932548	0.0092789	0.574806	0.65647	0.960969	0.18824	0.842865	0.60989	0.938512	0.73303	0.984298	0.2249	0.86684
GOBP_AMINO_ACID_METABOLIC_PROCESS	0.50859	0.984641	0.96555	0.999999	0.71877	0.908345	0.31065	0.883455	0.038486	0.767575	0.75146	0.972434	0.049413	0.714267	0.61735	0.939997	0.74171	0.985112	0.29084	0.886935
GOBP_AMINO_SUGAR_METABOLIC_PROCESS	0.5826	0.984641	0.71535	0.999999	0.60143	0.87234	0.34925	0.899619	0.76249	0.99611	0.48843	0.933229	0.68684	0.964002	0.52495	0.924133	0.71707	0.982487	0.63985	0.940537
GOBP_AMYLOID_BETA_CLEARANCE_BY_TRANSCYTOSIS	0.65926	0.984641	0.45876	0.999999	0.85553	0.948265	0.29066	0.879757	0.3594	0.960351	0.19108	0.865228	0.69132	0.964174	0.88611	0.987373	0.5854	0.971169	0.47008	0.917919
GOBP_ANAGEN	0.53378	0.984641	0.82626	0.999999	0.8593	0.94967	0.41019	0.919116	0.82841	0.998984	0.09928	0.805865	0.46216	0.929696	0.25917	0.8589	0.76058	0.985566	0.16782	0.852027
GOBP_ANDROGEN_BIOSYNTHETIC_PROCESS	0.61027	0.984641	0.82424	0.999999	0.37509	0.78595	0.44058	0.9253	0.75402	0.995954	0.1621	0.855296	0.21191	0.861203	0.10051	0.759462	0.19054	0.94215	0.30591	0.887626
GOBP_ANGIOGENESIS_INVOLVED_IN_CORONARY_VASCULAR_MORPHOGENESIS	0.61993	0.984641	0.57741	0.999999	0.16245	0.619539	0.05424	0.754454	0.64297	0.990911	0.48196	0.932442	0.34202	0.898596	0.81062	0.972452	0.44134	0.967209	0.34919	0.894316
GOBP_ANOIKIS	0.57362	0.984641	0.93468	0.999999	0.060314	0.420689	0.28425	0.878693	0.66143	0.991608	0.4501	0.923073	0.22669	0.867682	0.4367	0.906673	0.13541	0.94215	0.2588	0.878614
GOBP_ANTEROGRADE_AXONAL_TRANSPORT	0.67575	0.984641	0.50768	0.999999	0.17088	0.631424	0.53106	0.942165	0.17382	0.897644	0.60476	0.955702	0.84423	0.983991	0.54321	0.926599	0.48713	0.969027	0.24162	0.874053
GOBP_ANTIBACTERIAL_HUMORAL_RESPONSE	0.53941	0.984641	0.21294	0.997206	0.53307	0.850346	0.61949	0.957182	0.67349	0.993101	0.75299	0.972434	0.89322	0.988203	0.82072	0.974191	0.8314	0.989671	0.14062	0.830591
GOBP_ANTIBODY_DEPENDENT_CELLULAR_CYTOTOXICITY	0.51676	0.984641	0.93666	0.999999	0.047836	0.380534	0.32821	0.889005	0.021957	0.669924	0.033856	0.730611	0.16889	0.830273	0.027606	0.648333	0.1595	0.94215	0.17727	0.85684
GOBP_ANTIGEN_PROCESSING_AND_PRESENTATION_OF_EXOGENOUS_ANTIGEN	0.61704	0.984641	0.51144	0.999999	0.27184	0.725602	0.3265	0.888633	0.17547	0.897644	0.82491	0.981056	0.45279	0.927383	0.90398	0.990128	0.035288	0.94215	0.88542	0.980306
GOBP_ANTIGEN_PROCESSING_AND_PRESENTATION_OF_EXOGENOUS_PEPTIDE_ANTIGEN	0.68615	0.984641	0.62251	0.999999	0.095748	0.510118	0.34687	0.898156	0.16197	0.897644	0.84793	0.982668	0.46211	0.929696	0.73174	0.958788	0.058393	0.94215	0.93556	0.99083
GOBP_ANTIGEN_PROCESSING_AND_PRESENTATION_OF_LIPID_ANTIGEN_VIA_MHC_CLASS_IB	0.58694	0.984641	0.34193	0.999999	0.6833	0.895594	0.12165	0.800963	0.33254	0.952796	0.6735	0.962317	0.54352	0.941171	0.96466	0.995574	0.17834	0.94215	0.31826	0.889935
GOBP_AORTA_DEVELOPMENT	0.59847	0.984641	0.65048	0.999999	0.26113	0.715044	0.089823	0.786133	0.19439	0.901756	0.49895	0.935631	0.68861	0.964002	0.012882	0.567308	0.37741	0.956972	0.15771	0.840437
GOBP_APOPTOTIC_PROCESS_INVOLVED_IN_MORPHOGENESIS	0.51852	0.984641	0.51324	0.999999	0.02875	0.302721	0.90823	0.99991	0.27502	0.932631	0.53382	0.94262	0.668	0.962207	0.60271	0.93595	0.63077	0.974572	0.29546	0.887626
GOBP_APPENDAGE_MORPHOGENESIS	0.58015	0.984641	0.39214	0.999999	0.14193	0.590516	0.13438	0.800963	0.55253	0.983078	0.33583	0.904566	0.50839	0.938013	0.42362	0.903312	0.1213	0.94215	0.10184	0.802731
GOBP_ARACHIDONIC_ACID_SECRETION	0.57099	0.984641	0.91459	0.999999	0.47483	0.827897	0.41836	0.91995	0.40021	0.964917	0.59948	0.954867	0.334	0.8971	0.84199	0.977475	0.47406	0.969027	0.81783	0.969324
GOBP_ARGININE_BIOSYNTHETIC_PROCESS	0.55367	0.984641	0.42755	0.999999	0.3579	0.777775	0.31531	0.884467	0.89555	0.99996	0.90701	0.99051	0.47928	0.93041	0.10744	0.766393	0.11822	0.94215	0.68551	0.949761
GOBP_ARTICULAR_CARTILAGE_DEVELOPMENT	0.67891	0.984641	0.54189	0.999999	0.10253	0.526744	0.66286	0.967382	0.41196	0.96669	0.96456	0.996155	0.52089	0.938984	0.93143	0.994212	0.45967	0.969027	0.43575	0.907903
GOBP_ASCENDING_AORTA_DEVELOPMENT	0.6007	0.984641	0.915	0.999999	0.52142	0.845822	0.40338	0.916658	0.5788	0.986149	0.29364	0.901289	0.78132	0.97878	0.21393	0.835838	0.04096	0.94215	0.12062	0.811823
GOBP_ASPARTATE_FAMILY_AMINO_ACID_CATABOLIC_PROCESS	0.56274	0.984641	0.94091	0.999999	0.46266	0.823998	0.67724	0.969673	0.33854	0.95379	0.67077	0.962082	0.13384	0.805405	0.71522	0.955752	0.94367	0.995769	0.55276	0.92806
GOBP_ASTROCYTE_DEVELOPMENT	0.64856	0.984641	0.74874	0.999999	0.15748	0.613535	0.036673	0.74241	0.42143	0.967117	0.36848	0.909808	0.70634	0.967037	0.076502	0.734352	0.032385	0.94215	0.99307	0.999102
GOBP_ATF6_MEDIATED_UNFOLDED_PROTEIN_RESPONSE	0.52219	0.984641	0.84056	0.999999	0.911	0.964693	0.74151	0.982006	0.90941	0.99996	0.26556	0.890031	0.59817	0.950989	0.20984	0.835595	0.87756	0.992803	0.32289	0.891159
GOBP_ATP_BIOSYNTHETIC_PROCESS	0.59902	0.984641	0.79547	0.999999	0.11936	0.554089	0.037461	0.747858	0.78664	0.996385	0.69807	0.965827	0.74829	0.97315	0.65933	0.948547	0.25648	0.947904	0.00056107	0.405106
GOBP_ATRIOVENTRICULAR_NODE_DEVELOPMENT	0.55554	0.984641	0.89115	0.999999	0.08604	0.492819	0.29257	0.880588	0.14229	0.887415	0.095521	0.801831	0.48783	0.933491	0.1221	0.781519	0.58467	0.970905	0.60868	0.937994
GOBP_ATTACHMENT_OF_GPI_ANCHOR_TO_PROTEIN	0.68174	0.984641	0.69528	0.999999	0.75475	0.91931	0.90536	0.99991	0.72809	0.993755	0.36339	0.90929	0.51519	0.938327	0.069877	0.72251	0.46018	0.969027	0.041487	0.741499
GOBP_AUTOPHAGIC_CELL_DEATH	0.51708	0.984641	0.56449	0.999999	0.36689	0.783631	0.9983	0.99991	0.39092	0.964423	0.90764	0.99051	0.18	0.839544	0.72344	0.958363	0.37283	0.95638	0.39511	0.902994
GOBP_AXIS_SPECIFICATION	0.51016	0.984641	0.27674	0.999999	0.044031	0.367754	0.294	0.880637	0.016873	0.641336	0.33136	0.904566	0.86763	0.986259	0.16851	0.817463	0.19992	0.94215	0.46808	0.916962
GOBP_AXONAL_FASCICULATION	0.52462	0.984641	0.28938	0.999999	0.84875	0.946364	0.012108	0.682519	0.66172	0.991608	0.80376	0.9795	0.052818	0.717751	0.086616	0.743869	0.83858	0.989982	0.95977	0.992634
GOBP_AXONOGENESIS_INVOLVED_IN_INNERVATION	0.68506	0.984641	0.34927	0.999999	0.062139	0.425906	0.28866	0.878861	0.25057	0.923602	0.92667	0.993527	0.33756	0.897795	0.26436	0.860538	0.7735	0.985787	0.61299	0.937994
GOBP_AXON_MIDLINE_CHOICE_POINT_RECOGNITION	0.60849	0.984641	0.62967	0.999999	0.13084	0.575292	0.4551	0.927695	0.25576	0.924796	0.80319	0.979455	0.92628	0.992878	0.91781	0.992417	0.14965	0.94215	0.71908	0.953467
GOBP_AXO_DENDRITIC_PROTEIN_TRANSPORT	0.52635	0.984641	0.39807	0.999999	0.58098	0.865338	0.30266	0.882456	0.67231	0.992696	0.35775	0.907991	0.83554	0.983121	0.37289	0.890412	0.54845	0.97075	0.7582	0.956307
GOBP_BASIC_AMINO_ACID_TRANSPORT	0.55928	0.984641	0.5363	0.999999	0.46885	0.825181	0.8747	0.999011	0.29338	0.940482	0.34484	0.904566	0.53779	0.940959	0.22594	0.843258	0.57457	0.97075	0.98957	0.998259
GOBP_BIOLOGICAL_PROCESS_INVOLVED_IN_INTERACTION_WITH_HOST	0.5515	0.984641	0.17244	0.976414	0.20353	0.666468	0.19183	0.841475	0.922	0.99996	0.50958	0.936735	0.35859	0.903385	0.72435	0.958363	0.78279	0.986297	0.19739	0.862773
GOBP_BLASTOCYST_DEVELOPMENT	0.68024	0.984641	0.79691	0.999999	0.0056128	0.120512	0.86843	0.997321	0.9636	0.99996	0.1305	0.830336	0.022773	0.651801	0.030066	0.661757	0.088389	0.94215	0.024629	0.724915
GOBP_BLASTOCYST_GROWTH	0.6342	0.984641	0.6206	0.999999	0.03531	0.332473	0.94234	0.99991	0.58627	0.986149	0.13739	0.835099	0.75854	0.97486	0.40106	0.896917	0.58449	0.970905	0.29778	0.887626
GOBP_BLASTODERM_SEGMENTATION	0.55945	0.984641	0.5777	0.999999	0.72481	0.910188	0.23948	0.858873	0.0057356	0.548145	0.55402	0.945795	0.9171	0.992569	0.89841	0.989794	0.19326	0.94215	0.20151	0.864835
GOBP_BLOOD_COAGULATION_FIBRIN_CLOT_FORMATION	0.56318	0.984641	0.42268	0.999999	0.84476	0.945448	0.52952	0.942165	0.87821	0.99996	0.94965	0.995334	0.35251	0.90173	0.49855	0.917793	0.26545	0.947904	0.73307	0.954361
GOBP_BLOOD_VESSEL_ENDOTHELIAL_CELL_DIFFERENTIATION	0.60759	0.984641	0.50817	0.999999	0.19965	0.66219	0.11048	0.795489	0.53627	0.978088	0.57363	0.948243	0.87383	0.986889	0.44488	0.907887	0.40476	0.964341	0.95366	0.992634
GOBP_BMP_SIGNALING_PATHWAY_INVOLVED_IN_HEART_DEVELOPMENT	0.68645	0.984641	0.61742	0.999999	0.81415	0.937474	0.88294	0.99991	0.86323	0.99996	0.2427	0.880187	0.98602	0.999079	0.79874	0.971456	0.78043	0.985954	0.39857	0.903711
GOBP_BODY_FLUID_SECRETION	0.58611	0.984641	0.82737	0.999999	0.05205	0.394159	0.0045598	0.627866	0.17247	0.897644	0.34852	0.905955	0.37367	0.906403	0.14078	0.800338	0.12684	0.94215	0.2154	0.86548
GOBP_BRAIN_RENIN_ANGIOTENSIN_SYSTEM	0.66063	0.984641	0.70372	0.999999	0.79496	0.931433	0.34535	0.897466	0.59798	0.988194	0.032834	0.730368	0.022025	0.650745	0.02882	0.655677	0.55833	0.97075	0.7317	0.954039
GOBP_BRANCHED_CHAIN_AMINO_ACID_BIOSYNTHETIC_PROCESS	0.61601	0.984641	0.573	0.999999	0.28973	0.738106	0.49648	0.936437	0.25979	0.926498	0.6292	0.9607	0.024657	0.658191	0.52272	0.923665	0.89479	0.993519	0.10638	0.80887
GOBP_BRANCHIOMOTOR_NEURON_AXON_GUIDANCE	0.67504	0.984641	0.93088	0.999999	0.086044	0.492819	0.02039	0.711975	0.42479	0.967117	0.24334	0.880187	0.7165	0.968086	0.8803	0.985341	0.8503	0.990119	0.059436	0.770496
GOBP_BRANCH_ELONGATION_INVOLVED_IN_URETERIC_BUD_BRANCHING	0.57828	0.984641	0.37021	0.999999	0.047053	0.379285	0.62323	0.957624	0.84471	0.999612	0.037255	0.734456	0.47309	0.93041	0.48495	0.915992	0.92819	0.995153	0.011831	0.681947
GOBP_B_CELL_CHEMOTAXIS	0.63924	0.984641	0.23595	0.999999	0.14088	0.588962	0.19112	0.840444	0.34676	0.958566	0.13363	0.832545	0.78983	0.978994	0.46179	0.911153	0.41417	0.964906	0.64122	0.940537
GOBP_B_CELL_DIFFERENTIATION	0.60704	0.984641	0.674	0.999999	0.074288	0.463167	0.39842	0.915654	0.65425	0.991608	0.78602	0.978944	0.032338	0.686584	0.20675	0.835451	0.16128	0.94215	0.53743	0.927488
GOBP_CALCINEURIN_MEDIATED_SIGNALING	0.5715	0.984641	0.52133	0.999999	0.033326	0.324204	0.90944	0.99991	0.49668	0.976229	0.088887	0.796806	0.57998	0.946941	0.011108	0.565142	0.84118	0.989982	0.092849	0.794889
GOBP_CALCIUM_ION_TRANSMEMBRANE_IMPORT_INTO_CYTOSOL	0.64378	0.984641	0.26808	0.999999	0.5895	0.867973	0.78473	0.988436	0.80341	0.996501	0.72326	0.969371	0.24194	0.868704	0.141	0.800338	0.20852	0.942695	0.31105	0.88771
GOBP_CAMP_BIOSYNTHETIC_PROCESS	0.50939	0.984641	0.79297	0.999999	0.12355	0.561456	0.29501	0.880637	0.68811	0.993566	0.208	0.871619	0.44947	0.927233	0.73659	0.961241	0.3199	0.949782	0.78421	0.959648
GOBP_CAMP_CATABOLIC_PROCESS	0.66486	0.984641	0.89572	0.999999	0.3904	0.79506	0.35398	0.902203	0.43967	0.969501	0.55946	0.945865	0.63762	0.958374	0.84605	0.97799	0.71205	0.982487	0.77737	0.958479
GOBP_CAMP_METABOLIC_PROCESS	0.51238	0.984641	0.79841	0.999999	0.25864	0.713973	0.20832	0.84851	0.43396	0.968691	0.47997	0.931768	0.38203	0.908727	0.9356	0.994257	0.72916	0.984146	0.84367	0.975317
GOBP_CANONICAL_WNT_SIGNALING_PATHWAY	0.62119	0.984641	0.92288	0.999999	0.48236	0.830688	0.27583	0.876067	0.88919	0.99996	0.31957	0.904566	0.54081	0.941171	0.35353	0.884423	0.55585	0.97075	0.18279	0.85932
GOBP_CANONICAL_WNT_SIGNALING_PATHWAY_INVOLVED_IN_HEART_DEVELOPMENT	0.6548	0.984641	0.9321	0.999999	0.50879	0.841239	0.10566	0.794518	0.24603	0.923602	0.22293	0.871619	0.2418	0.868704	0.037955	0.677855	0.33075	0.949782	0.46088	0.914745
GOBP_CANONICAL_WNT_SIGNALING_PATHWAY_INVOLVED_IN_REGULATION_OF_CELL_PROLIFERATION	0.62558	0.984641	0.31563	0.999999	0.8665	0.951726	0.48582	0.935545	0.37007	0.962574	0.1641	0.855296	0.91184	0.991301	0.58709	0.934434	0.11242	0.94215	0.74384	0.955376
GOBP_CARBOHYDRATE_CATABOLIC_PROCESS	0.6064	0.984641	0.71572	0.999999	0.16798	0.62809	0.63886	0.962753	0.59143	0.986804	0.032682	0.730368	0.8358	0.983121	0.72643	0.95875	0.082286	0.94215	0.79929	0.963243
GOBP_CARBOHYDRATE_DERIVATIVE_CATABOLIC_PROCESS	0.53471	0.984641	0.60401	0.999999	0.39801	0.799982	0.58981	0.951948	0.77162	0.996271	0.29141	0.901289	0.51352	0.938327	0.25851	0.8589	0.36909	0.956071	0.57778	0.932149
GOBP_CARBOHYDRATE_DERIVATIVE_TRANSPORT	0.67007	0.984641	0.047416	0.878742	0.89925	0.961173	0.10076	0.789495	0.31692	0.947202	0.6875	0.964385	0.49355	0.934321	0.49406	0.91744	0.095308	0.94215	0.30797	0.887626
GOBP_CARBOHYDRATE_HOMEOSTASIS	0.68445	0.984641	0.05788	0.907089	0.013177	0.196706	0.15827	0.817378	0.44366	0.969501	0.066517	0.775998	0.029395	0.682831	0.050158	0.700696	0.53103	0.970634	0.41748	0.906823
GOBP_CARDIAC_ATRIUM_DEVELOPMENT	0.53023	0.984641	0.73299	0.999999	0.61263	0.876308	0.23123	0.854498	0.27545	0.932702	0.10055	0.805865	0.77654	0.978341	0.68281	0.952048	0.57323	0.97075	0.5541	0.92806
GOBP_CARDIAC_MUSCLE_CELL_ACTION_POTENTIAL	0.66337	0.984641	0.21729	0.997961	0.78403	0.928442	0.15097	0.812777	0.31588	0.947202	0.47536	0.931191	0.12456	0.800988	0.77848	0.968361	0.47007	0.969027	0.10964	0.80887
GOBP_CARDIAC_MUSCLE_CELL_ACTION_POTENTIAL_INVOLVED_IN_CONTRACTION	0.66387	0.984641	0.10781	0.95162	0.96968	0.985743	0.27791	0.877128	0.53537	0.978088	0.84657	0.982668	0.29012	0.885353	0.91486	0.991895	0.31485	0.949782	0.10398	0.805489
GOBP_CARDIAC_MUSCLE_CELL_FATE_COMMITMENT	0.60857	0.984641	0.61828	0.999999	0.71706	0.907574	0.29041	0.879505	0.093014	0.847364	0.20895	0.871619	0.42354	0.918541	0.038816	0.677855	0.28831	0.947904	0.43446	0.907903
GOBP_CARDIAC_PACEMAKER_CELL_DIFFERENTIATION	0.50441	0.984641	0.86614	0.999999	0.52681	0.848109	0.18011	0.829172	0.0061021	0.548145	0.033398	0.730368	0.16085	0.825184	0.027221	0.648333	0.78712	0.98708	0.32966	0.891159
GOBP_CARDIOBLAST_PROLIFERATION	0.64453	0.984641	0.92384	0.999999	0.30581	0.748479	0.041391	0.747858	0.51341	0.976229	0.69667	0.965437	0.034938	0.691949	0.14716	0.802967	0.38872	0.963269	0.33257	0.891159
GOBP_CARDIOLIPIN_METABOLIC_PROCESS	0.586	0.984641	0.86693	0.999999	0.19703	0.658931	0.58794	0.951876	0.8578	0.99996	0.3125	0.904566	0.81662	0.980734	0.70789	0.954215	0.22428	0.942695	0.83573	0.973339
GOBP_CARTILAGE_DEVELOPMENT_INVOLVED_IN_ENDOCHONDRAL_BONE_MORPHOGENESIS	0.5159	0.984641	0.043046	0.863228	0.49224	0.835873	0.65649	0.965506	0.93438	0.99996	0.78055	0.978276	0.83237	0.982604	0.7785	0.968361	0.92356	0.995032	0.051726	0.752619
GOBP_CATECHOL_CONTAINING_COMPOUND_BIOSYNTHETIC_PROCESS	0.52883	0.984641	0.80812	0.999999	0.73853	0.913331	0.62997	0.960015	0.75693	0.99605	0.037139	0.734456	0.35039	0.900635	0.59693	0.935384	0.30116	0.949782	0.46035	0.914745
GOBP_CAVEOLIN_MEDIATED_ENDOCYTOSIS	0.58312	0.984641	0.87229	0.999999	0.16986	0.629756	0.65417	0.965257	0.80737	0.997178	0.48845	0.933229	3.0711e-05	0.241162	0.01061	0.563062	0.31378	0.949782	0.83278	0.972726
GOBP_CD4_POSITIVE_ALPHA_BETA_T_CELL_ACTIVATION	0.6552	0.984641	0.11958	0.95162	1.4864e-12	2.80847e-09	0.1633	0.817722	0.76439	0.996209	0.63387	0.9607	0.041822	0.7041	0.54719	0.927642	0.47022	0.969027	0.11467	0.809506
GOBP_CD4_POSITIVE_ALPHA_BETA_T_CELL_CYTOKINE_PRODUCTION	0.67466	0.984641	0.5448	0.999999	1.0184e-06	0.000237231	0.93278	0.99991	0.70073	0.993755	0.43547	0.920604	0.11712	0.796581	0.055198	0.71267	0.21189	0.942695	0.51371	0.925655
GOBP_CD4_POSITIVE_CD25_POSITIVE_ALPHA_BETA_REGULATORY_T_CELL_DIFFERENTIATION	0.64961	0.984641	0.31293	0.999999	0.12411	0.562797	0.18336	0.832278	0.47136	0.974645	0.28059	0.897214	0.04838	0.711023	0.080238	0.741073	0.13204	0.94215	0.56914	0.930553
GOBP_CDP_DIACYLGLYCEROL_METABOLIC_PROCESS	0.50343	0.984641	0.883	0.999999	0.076068	0.468333	0.65533	0.965257	0.77659	0.996385	0.26999	0.89038	0.98658	0.999079	0.17827	0.822479	0.069739	0.94215	0.70995	0.952036
GOBP_CELLULAR_CARBOHYDRATE_BIOSYNTHETIC_PROCESS	0.63276	0.984641	0.23505	0.999999	0.39297	0.797239	0.94679	0.99991	0.52888	0.976229	0.15509	0.84754	0.21746	0.865579	0.4267	0.904189	0.45266	0.968545	0.13394	0.822859
GOBP_CELLULAR_COMPONENT_MORPHOGENESIS	0.60875	0.984641	0.24684	0.999999	0.1414	0.589196	0.0024753	0.594098	0.22887	0.922382	0.093155	0.800894	0.36373	0.903385	0.88123	0.985818	0.29445	0.947904	0.8259	0.971472
GOBP_CELLULAR_LIPID_METABOLIC_PROCESS	0.55564	0.984641	0.54054	0.999999	0.83113	0.942584	0.093855	0.786467	0.14159	0.886037	0.098585	0.804433	0.062484	0.733967	0.038204	0.677855	0.28511	0.947904	0.66124	0.942453
GOBP_CELLULAR_MODIFIED_AMINO_ACID_BIOSYNTHETIC_PROCESS	0.6606	0.984641	0.53893	0.999999	0.96243	0.983227	0.35939	0.904237	0.18475	0.901642	0.3805	0.913273	0.29478	0.885353	0.78243	0.968361	0.31272	0.949782	0.95544	0.992634
GOBP_CELLULAR_OXIDANT_DETOXIFICATION	0.55309	0.984641	0.07753	0.926982	0.42477	0.808977	0.32774	0.889005	0.85431	0.999612	0.83347	0.982554	0.89818	0.988969	0.22429	0.842212	0.42463	0.965893	0.48239	0.920705
GOBP_CELLULAR_RESPONSE_TO_ALDEHYDE	0.50917	0.984641	0.95857	0.999999	0.54537	0.854495	0.46638	0.931464	0.39828	0.964917	0.85693	0.98331	0.13367	0.805405	0.58056	0.932057	0.84194	0.989982	0.9656	0.99264
GOBP_CELLULAR_RESPONSE_TO_ARSENIC_CONTAINING_SUBSTANCE	0.67732	0.984641	0.85272	0.999999	0.27566	0.727575	0.46975	0.932033	0.80825	0.997178	0.49697	0.935631	0.61722	0.953918	0.70129	0.953742	0.39112	0.963269	0.35689	0.895556
GOBP_CELLULAR_RESPONSE_TO_ATP	0.6326	0.984641	0.41482	0.999999	0.40986	0.802851	0.4515	0.92745	0.46269	0.972449	0.51416	0.937106	0.673	0.962964	0.90578	0.990317	0.61784	0.974406	0.87283	0.978731
GOBP_CELLULAR_RESPONSE_TO_CORTICOSTEROID_STIMULUS	0.60587	0.984641	0.79316	0.999999	0.037956	0.344052	0.90198	0.99991	0.71628	0.993755	0.92386	0.993035	0.88262	0.98755	0.71817	0.956136	0.84119	0.989982	0.46285	0.914745
GOBP_CELLULAR_RESPONSE_TO_ELECTRICAL_STIMULUS	0.62888	0.984641	0.96158	0.999999	0.34806	0.771662	0.85105	0.994769	0.44726	0.96959	0.96742	0.996179	0.4274	0.918826	0.13724	0.79471	0.59751	0.973563	0.91275	0.986919
GOBP_CELLULAR_RESPONSE_TO_ETHANOL	0.60748	0.984641	0.98006	0.999999	0.58405	0.865825	0.072457	0.768107	0.28876	0.938261	0.24671	0.880554	0.99105	0.999646	0.73114	0.958788	0.35387	0.953395	0.65704	0.941559
GOBP_CELLULAR_RESPONSE_TO_EXOGENOUS_DSRNA	0.53399	0.984641	0.86216	0.999999	0.55911	0.859827	0.85592	0.995484	0.54786	0.981409	0.95612	0.99585	0.32668	0.8971	0.94925	0.994568	0.50053	0.969027	0.24188	0.874053
GOBP_CELLULAR_RESPONSE_TO_EXTERNAL_STIMULUS	0.64411	0.984641	0.78374	0.999999	0.018154	0.235117	0.39734	0.915654	0.60864	0.988556	0.32736	0.904566	0.21267	0.86142	0.50982	0.919859	0.51828	0.970333	0.3999	0.903711
GOBP_CELLULAR_RESPONSE_TO_EXTRACELLULAR_STIMULUS	0.572	0.984641	0.79708	0.999999	0.13188	0.575292	0.45188	0.927497	0.61887	0.988556	0.28746	0.900232	0.40212	0.916793	0.42594	0.904138	0.61963	0.974406	0.6779	0.947208
GOBP_CELLULAR_RESPONSE_TO_FLUID_SHEAR_STRESS	0.63012	0.984641	0.95129	0.999999	0.66893	0.89308	0.80978	0.991469	0.62157	0.988963	0.3035	0.902546	0.81144	0.979883	0.5271	0.924133	0.42709	0.966913	0.5396	0.927488
GOBP_CELLULAR_RESPONSE_TO_GLUCOCORTICOID_STIMULUS	0.64508	0.984641	0.69936	0.999999	0.033606	0.325624	0.84193	0.994083	0.67482	0.993101	0.87604	0.985206	0.87622	0.987167	0.80213	0.971736	0.76637	0.985566	0.3996	0.903711
GOBP_CELLULAR_RESPONSE_TO_GONADOTROPIN_STIMULUS	0.67036	0.984641	0.48588	0.999999	0.022897	0.267053	0.23845	0.858873	0.41981	0.967117	0.83716	0.982617	0.39091	0.910794	0.087056	0.743869	0.19076	0.94215	0.99676	0.999611
GOBP_CELLULAR_RESPONSE_TO_INSULIN_STIMULUS	0.50845	0.984641	0.87296	0.999999	0.21957	0.682371	0.75497	0.985298	0.62314	0.988963	0.72127	0.969371	0.40217	0.916793	0.039651	0.679527	0.57851	0.97075	0.29479	0.887626
GOBP_CELLULAR_RESPONSE_TO_LIGHT_INTENSITY	0.66731	0.984641	0.84613	0.999999	0.64874	0.887258	0.64043	0.963567	0.27283	0.931724	0.20709	0.871619	0.28936	0.884893	0.67763	0.952022	0.23053	0.942695	0.12132	0.813777
GOBP_CELLULAR_RESPONSE_TO_MECHANICAL_STIMULUS	0.57321	0.984641	0.72073	0.999999	0.014696	0.210358	0.14916	0.810181	0.39488	0.964917	0.45596	0.924478	0.11694	0.796471	0.56553	0.928909	0.22799	0.942695	0.1511	0.837283
GOBP_CELLULAR_RESPONSE_TO_MURAMYL_DIPEPTIDE	0.59404	0.984641	0.3061	0.999999	0.95506	0.980073	0.083882	0.781969	0.74989	0.995618	0.72815	0.970548	0.73692	0.97162	0.90112	0.990077	0.842	0.989982	0.48093	0.920406
GOBP_CELLULAR_RESPONSE_TO_NITROGEN_COMPOUND	0.61026	0.984641	0.8748	0.999999	0.038148	0.34467	0.64489	0.964275	0.9785	0.99996	0.57867	0.950713	0.27446	0.877075	0.077831	0.734352	0.87608	0.992803	0.1056	0.80887
GOBP_CELLULAR_RESPONSE_TO_OXYGEN_CONTAINING_COMPOUND	0.60142	0.984641	0.94627	0.999999	0.0028849	0.0787443	0.31257	0.883604	0.93249	0.99996	0.84802	0.982668	0.35125	0.900989	0.17292	0.821048	0.87909	0.99289	0.1133	0.809168
GOBP_CELLULAR_RESPONSE_TO_OXYGEN_GLUCOSE_DEPRIVATION	0.6281	0.984641	0.89957	0.999999	0.43423	0.812374	0.80064	0.990851	0.76566	0.996209	0.026161	0.698257	0.38976	0.910524	0.067058	0.721121	0.99599	0.999876	0.46275	0.914745
GOBP_CELLULAR_RESPONSE_TO_OXYGEN_RADICAL	0.58999	0.984641	0.019396	0.796115	0.69254	0.899131	0.05502	0.754454	0.95339	0.99996	0.66693	0.961601	0.41056	0.916793	0.62525	0.940919	0.092097	0.94215	0.050771	0.752619
GOBP_CELLULAR_RESPONSE_TO_PEPTIDE	0.59444	0.984641	0.77644	0.999999	0.14499	0.595072	0.87748	0.99991	0.97074	0.99996	0.78887	0.978944	0.41753	0.916841	0.0095171	0.544878	0.64673	0.97571	0.27783	0.8828
GOBP_CELLULAR_RESPONSE_TO_PEPTIDE_HORMONE_STIMULUS	0.60821	0.984641	0.86667	0.999999	0.22991	0.691324	0.80078	0.990851	0.94278	0.99996	0.86016	0.983405	0.22299	0.866751	0.0074266	0.51835	0.66961	0.977553	0.53008	0.927488
GOBP_CELLULAR_RESPONSE_TO_POTASSIUM_ION	0.66316	0.984641	0.58418	0.999999	0.71176	0.905818	0.069721	0.759783	0.062759	0.822927	0.75218	0.972434	0.92558	0.992878	0.40112	0.896917	0.81548	0.989576	0.3912	0.902796
GOBP_CELLULAR_RESPONSE_TO_PROSTAGLANDIN_E_STIMULUS	0.60785	0.984641	0.91335	0.999999	0.14821	0.599397	0.13136	0.800963	0.58963	0.986804	0.077853	0.78729	0.7266	0.970518	0.27555	0.860538	0.65169	0.975802	0.7066	0.951955
GOBP_CELLULAR_RESPONSE_TO_PROSTAGLANDIN_STIMULUS	0.62009	0.984641	0.92875	0.999999	0.25872	0.713973	0.2053	0.84851	0.46511	0.972449	0.0074931	0.630572	0.88918	0.988022	0.36757	0.888836	0.5252	0.970634	0.6172	0.938039
GOBP_CELLULAR_RESPONSE_TO_SORBITOL	0.65885	0.984641	0.55285	0.999999	0.22875	0.690555	0.27665	0.876938	0.59226	0.987089	0.81231	0.979953	0.63977	0.958616	0.62706	0.940919	0.66767	0.977553	0.31762	0.889935
GOBP_CELLULAR_RESPONSE_TO_TESTOSTERONE_STIMULUS	0.65183	0.984641	0.60014	0.999999	0.25913	0.714111	0.29275	0.880632	0.057892	0.813939	0.7142	0.967986	0.52634	0.939083	0.3504	0.883351	0.10649	0.94215	0.25724	0.878614
GOBP_CELL_ACTIVATION	0.60526	0.984641	0.47943	0.999999	3.1018e-13	7.53516e-10	0.044277	0.747858	0.20493	0.910189	0.014102	0.64812	0.1568	0.82325	0.091225	0.751953	0.40529	0.964341	0.078558	0.784511
GOBP_CELL_ADHESION	0.68398	0.984641	0.45356	0.999999	0.034286	0.329211	0.45603	0.928072	0.8438	0.999612	0.89917	0.990072	0.92018	0.992597	0.20571	0.835338	0.57642	0.97075	0.034989	0.741499
GOBP_CELL_CELL_ADHESION	0.60627	0.984641	0.67975	0.999999	0.0011256	0.0413409	0.12571	0.800963	0.7618	0.99611	0.8312	0.982249	0.61674	0.953918	0.4014	0.896917	0.34623	0.949782	0.13891	0.828545
GOBP_CELL_CELL_JUNCTION_ASSEMBLY	0.68194	0.984641	0.46	0.999999	0.40685	0.802474	0.68929	0.970924	0.35416	0.960351	0.98183	0.996841	0.58501	0.948629	0.61908	0.940079	0.47992	0.969027	0.20043	0.862813
GOBP_CELL_CELL_JUNCTION_ORGANIZATION	0.58017	0.984641	0.6458	0.999999	0.2508	0.705445	0.54735	0.944272	0.30463	0.943308	0.93797	0.994063	0.92833	0.992878	0.93275	0.994257	0.40245	0.964341	0.24329	0.874053
GOBP_CELL_CELL_SIGNALING_BY_WNT	0.58401	0.984641	0.73997	0.999999	0.20986	0.671055	0.28442	0.878693	0.52381	0.976229	0.57186	0.947931	0.2924	0.885353	0.16919	0.817905	0.59778	0.973646	0.20687	0.86548
GOBP_CELL_CHEMOTAXIS	0.68177	0.984641	0.93067	0.999999	0.0017757	0.056759	0.36	0.904237	0.6231	0.988963	0.35694	0.907289	0.57662	0.946601	0.039621	0.679527	0.072106	0.94215	0.34288	0.892697
GOBP_CELL_COMMUNICATION_BY_ELECTRICAL_COUPLING_INVOLVED_IN_CARDIAC_CONDUCTION	0.57632	0.984641	0.15223	0.968856	0.42569	0.808977	0.60381	0.954684	0.61741	0.988556	0.7248	0.969782	0.27994	0.880585	0.56396	0.928909	0.32763	0.949782	0.28025	0.883981
GOBP_CELL_COMMUNICATION_INVOLVED_IN_CARDIAC_CONDUCTION	0.58135	0.984641	0.16863	0.974396	0.82514	0.94075	0.031079	0.732554	0.24864	0.923602	0.44204	0.920686	0.59855	0.950989	0.81923	0.974191	0.061431	0.94215	0.13651	0.825969
GOBP_CELL_CYCLE	0.63174	0.984641	0.40522	0.999999	0.098573	0.516945	0.81771	0.992654	0.0062807	0.548145	0.38159	0.913273	0.38624	0.909789	0.4888	0.915992	0.80201	0.987332	0.0070358	0.635083
GOBP_CELL_CYCLE_CHECKPOINT_SIGNALING	0.58261	0.984641	0.044365	0.868381	0.21349	0.674773	0.11412	0.795489	0.0063824	0.548145	0.24276	0.880187	0.40187	0.916793	0.38152	0.892728	0.63616	0.974736	0.32898	0.891159
GOBP_CELL_CYCLE_DNA_REPLICATION	0.55467	0.984641	0.51302	0.999999	0.10864	0.538922	0.91902	0.99991	0.82401	0.998984	0.59909	0.954867	0.048322	0.711023	0.38066	0.892728	0.81022	0.988873	0.30679	0.887626
GOBP_CELL_DIFFERENTIATION_INVOLVED_IN_KIDNEY_DEVELOPMENT	0.64401	0.984641	0.87509	0.999999	0.048606	0.382502	0.43736	0.9253	0.35308	0.959568	0.63998	0.9607	0.33609	0.897361	0.4569	0.911153	0.59292	0.97251	0.37739	0.898783
GOBP_CELL_DIFFERENTIATION_INVOLVED_IN_PHENOTYPIC_SWITCHING	0.50595	0.984641	0.20013	0.987955	0.74302	0.914759	0.94396	0.99991	0.55276	0.983078	0.70144	0.966653	0.62715	0.956769	0.70666	0.954215	0.751	0.985566	0.70435	0.951908
GOBP_CELL_FATE_COMMITMENT	0.51709	0.984641	0.66907	0.999999	0.0012025	0.0426011	0.4043	0.91705	0.67983	0.993566	0.27292	0.8922	0.94589	0.994638	0.69719	0.952948	0.97611	0.999018	0.29156	0.886935
GOBP_CELL_FATE_COMMITMENT_INVOLVED_IN_FORMATION_OF_PRIMARY_GERM_LAYER	0.56795	0.984641	0.58979	0.999999	0.025715	0.285433	0.50078	0.93713	0.032012	0.735529	0.057672	0.7682	0.63389	0.957598	0.48314	0.915992	0.9945	0.999809	0.39081	0.902577
GOBP_CELL_FATE_COMMITMENT_INVOLVED_IN_PATTERN_SPECIFICATION	0.60113	0.984641	0.49667	0.999999	0.22219	0.683517	0.33195	0.89077	0.62411	0.988963	0.11107	0.816997	0.14971	0.817094	0.2577	0.8589	0.90672	0.993519	0.15947	0.840815
GOBP_CELL_FATE_SPECIFICATION_INVOLVED_IN_PATTERN_SPECIFICATION	0.67544	0.984641	0.62165	0.999999	0.26188	0.715044	0.28666	0.878693	0.21334	0.914226	0.3269	0.904566	0.41893	0.917266	0.29643	0.867705	0.97189	0.99805	0.15361	0.837283
GOBP_CELL_JUNCTION_ORGANIZATION	0.51558	0.984641	0.80142	0.999999	0.20158	0.663672	0.24182	0.858873	0.92097	0.99996	0.13837	0.835583	0.85797	0.986039	0.69179	0.952048	0.83924	0.989982	0.70228	0.951908
GOBP_CELL_MIGRATION_INVOLVED_IN_GASTRULATION	0.64738	0.984641	0.081321	0.931886	0.52918	0.848775	0.26987	0.873934	0.60985	0.988556	0.073709	0.783787	0.61182	0.953493	0.83808	0.976472	0.15206	0.94215	0.67403	0.946008
GOBP_CELL_MIGRATION_INVOLVED_IN_METANEPHROS_DEVELOPMENT	0.68385	0.984641	0.68191	0.999999	0.7006	0.901628	0.53025	0.942165	0.69969	0.993755	0.70296	0.966898	0.29913	0.886976	0.78422	0.968361	0.27638	0.947904	0.12075	0.811823
GOBP_CELL_MORPHOGENESIS_INVOLVED_IN_DIFFERENTIATION	0.54159	0.984641	0.68985	0.999999	0.16032	0.617114	0.031133	0.732554	0.35564	0.960351	0.09159	0.799714	0.50895	0.938013	0.80796	0.971815	0.34417	0.949782	0.48406	0.920708
GOBP_CELL_MOTILITY_INVOLVED_IN_CEREBRAL_CORTEX_RADIAL_GLIA_GUIDED_MIGRATION	0.66695	0.984641	0.65867	0.999999	0.17173	0.631987	0.031384	0.732589	0.0029795	0.548145	0.59445	0.954227	0.85396	0.985226	0.53972	0.925939	0.66849	0.977553	0.061457	0.770496
GOBP_CELL_PROLIFERATION_INVOLVED_IN_KIDNEY_DEVELOPMENT	0.57435	0.984641	0.57635	0.999999	0.00091062	0.0356069	0.87697	0.99991	0.80218	0.996501	0.54206	0.944835	0.49907	0.935435	0.43773	0.906673	0.92363	0.995032	0.11222	0.809168
GOBP_CELL_SURFACE_PATTERN_RECOGNITION_RECEPTOR_SIGNALING_PATHWAY	0.68343	0.984641	0.18277	0.9799	0.09071	0.500957	0.13513	0.800963	0.57647	0.986149	0.79167	0.978944	0.4561	0.927805	0.12164	0.781003	0.66977	0.977553	0.070724	0.770496
GOBP_CELL_SURFACE_RECEPTOR_SIGNALING_PATHWAY_INVOLVED_IN_CELL_CELL_SIGNALING	0.68096	0.984641	0.86905	0.999999	0.36569	0.782731	0.22075	0.850635	0.68457	0.993566	0.36596	0.90929	0.087	0.768095	0.026215	0.639541	0.6212	0.974476	0.20606	0.86548
GOBP_CELL_SURFACE_RECEPTOR_SIGNALING_PATHWAY_INVOLVED_IN_HEART_DEVELOPMENT	0.61842	0.984641	0.95885	0.999999	0.7661	0.922951	0.21163	0.849449	0.55774	0.983128	0.77161	0.976589	0.51035	0.938013	0.39475	0.896716	0.69873	0.980566	0.53845	0.927488
GOBP_CENTRIOLE_CENTRIOLE_COHESION	0.65735	0.984641	0.81122	0.999999	0.39151	0.795986	0.47652	0.934104	0.41424	0.967117	0.63259	0.9607	0.26536	0.874995	0.70332	0.954159	0.17952	0.94215	0.88281	0.980242
GOBP_CENTROSOME_DUPLICATION	0.68006	0.984641	0.87212	0.999999	0.22002	0.682371	0.51841	0.938924	0.49948	0.976229	0.89162	0.989317	0.30973	0.890898	0.49247	0.91679	0.073819	0.94215	0.014451	0.692387
GOBP_CERAMIDE_CATABOLIC_PROCESS	0.52713	0.984641	0.38144	0.999999	0.30074	0.746044	0.70223	0.97517	0.66278	0.991608	0.27248	0.8922	0.173	0.832577	0.10986	0.770333	0.77938	0.985909	0.98416	0.997445
GOBP_CEREBELLAR_CORTEX_FORMATION	0.52139	0.984641	0.1346	0.958433	0.044283	0.369116	0.8742	0.998847	0.80723	0.997163	0.24317	0.880187	0.43096	0.918987	0.090053	0.748126	0.26422	0.947904	0.083475	0.789475
GOBP_CEREBELLAR_CORTEX_MORPHOGENESIS	0.57916	0.984641	0.017853	0.790664	0.062978	0.429235	0.88109	0.99991	0.8291	0.998984	0.33897	0.904566	0.63431	0.957817	0.17757	0.822431	0.25073	0.947904	0.082131	0.788997
GOBP_CGMP_BIOSYNTHETIC_PROCESS	0.60646	0.984641	0.47426	0.999999	0.41699	0.806244	0.41674	0.919371	0.21771	0.915101	0.98357	0.996989	0.26052	0.87275	0.1299	0.790923	0.18633	0.94215	0.56274	0.929401
GOBP_CHEMICAL_HOMEOSTASIS	0.51744	0.984641	0.52673	0.999999	0.3641	0.782457	0.46149	0.929101	0.47551	0.975291	0.20499	0.871619	0.3974	0.915328	0.056193	0.71413	0.1067	0.94215	0.33637	0.891159
GOBP_CHEMOKINE_PRODUCTION	0.51614	0.984641	0.05506	0.907089	0.0096941	0.167613	0.23723	0.857588	0.54747	0.981409	0.77465	0.977147	0.52596	0.939083	0.96123	0.995465	0.031908	0.94215	0.003728	0.635083
GOBP_CHEMOREPULSION_OF_AXON	0.64913	0.984641	0.95053	0.999999	0.31119	0.752989	0.27259	0.874933	0.53425	0.977897	0.41341	0.91747	0.76728	0.976455	0.72765	0.958775	0.68173	0.97872	0.22152	0.86684
GOBP_CHEMOSENSORY_BEHAVIOR	0.60972	0.984641	0.068276	0.920152	0.8054	0.935078	0.33519	0.891674	0.34422	0.958327	0.8872	0.987811	0.39695	0.914847	0.42594	0.904138	0.036579	0.94215	0.97417	0.995002
GOBP_CHOLESTEROL_STORAGE	0.6781	0.984641	0.55365	0.999999	0.49186	0.835873	0.55701	0.945342	0.39944	0.964917	0.015635	0.665151	0.34321	0.898596	0.2461	0.856462	0.25787	0.947904	0.44612	0.912087
GOBP_CHONDROCYTE_DEVELOPMENT_INVOLVED_IN_ENDOCHONDRAL_BONE_MORPHOGENESIS	0.50563	0.984641	0.31936	0.999999	0.84678	0.945898	0.36046	0.904237	0.3496	0.958657	0.35637	0.907289	0.36154	0.903385	0.47099	0.911486	0.20405	0.942695	0.24793	0.874376
GOBP_CHONDROCYTE_DIFFERENTIATION_INVOLVED_IN_ENDOCHONDRAL_BONE_MORPHOGENESIS	0.67308	0.984641	0.3814	0.999999	0.55052	0.856974	0.55877	0.945932	0.70794	0.993755	0.63534	0.9607	0.30859	0.88997	0.6594	0.948547	0.75275	0.985566	0.1436	0.833529
GOBP_CHONDROCYTE_PROLIFERATION	0.56908	0.984641	0.12825	0.956125	0.01601	0.219556	0.3969	0.915654	0.41391	0.967117	0.62971	0.9607	0.31318	0.892724	0.65227	0.948523	0.81631	0.989671	0.22454	0.86684
GOBP_CHORIONIC_TROPHOBLAST_CELL_PROLIFERATION	0.63724	0.984641	0.4631	0.999999	0.84146	0.944243	0.28937	0.879174	0.35631	0.960351	0.49475	0.933972	0.10696	0.79042	0.63911	0.944791	0.60414	0.974406	0.56636	0.930195
GOBP_CHORIO_ALLANTOIC_FUSION	0.53351	0.984641	0.68792	0.999999	0.32713	0.759838	0.82	0.992654	0.70729	0.993755	0.97579	0.996841	0.66033	0.961463	0.68621	0.952048	0.66533	0.977553	0.15463	0.838197
GOBP_CHROMOSOME_ORGANIZATION	0.60118	0.984641	0.0073523	0.651079	0.2567	0.711986	0.52117	0.939927	0.070913	0.825258	0.54449	0.944923	0.11827	0.796581	0.85829	0.981039	0.91754	0.994628	0.07231	0.770496
GOBP_CIRCULATORY_SYSTEM_PROCESS	0.51454	0.984641	0.11751	0.95162	0.95344	0.978963	0.61517	0.956611	0.48606	0.975484	0.13839	0.835583	0.44529	0.925711	0.96981	0.996551	0.0649	0.94215	0.28615	0.885135
GOBP_CITRULLINE_BIOSYNTHETIC_PROCESS	0.52573	0.984641	0.083235	0.931886	0.18824	0.650063	0.63034	0.960078	0.35931	0.960351	0.27299	0.8922	0.72915	0.971016	0.10699	0.766003	0.87668	0.992803	0.1928	0.860938
GOBP_CLATHRIN_COAT_ASSEMBLY	0.6831	0.984641	0.36286	0.999999	0.34146	0.769042	0.65038	0.965257	0.82491	0.998984	0.67042	0.961904	0.45411	0.927419	0.42265	0.903312	0.80124	0.987332	0.35383	0.895187
GOBP_COCHLEA_MORPHOGENESIS	0.53667	0.984641	0.6379	0.999999	0.62778	0.880871	0.48903	0.935993	0.89254	0.99996	0.33837	0.904566	0.22352	0.866751	0.30007	0.868862	0.80991	0.988873	0.51335	0.925655
GOBP_COENZYME_A_METABOLIC_PROCESS	0.60768	0.984641	0.74511	0.999999	0.28123	0.73281	0.14468	0.805497	0.022068	0.669924	0.535	0.942862	0.16097	0.825184	0.078298	0.734352	0.017279	0.94215	0.86135	0.978094
GOBP_COLUMNAR_CUBOIDAL_EPITHELIAL_CELL_MATURATION	0.67073	0.984641	0.3205	0.999999	0.14505	0.595072	0.48635	0.935881	0.68772	0.993566	0.93241	0.993527	0.81096	0.979883	0.24871	0.857668	0.54353	0.970634	0.039797	0.741499
GOBP_COMMA_SHAPED_BODY_MORPHOGENESIS	0.63213	0.984641	0.077794	0.926982	0.14219	0.591039	0.89858	0.99991	0.99879	0.99996	0.89401	0.989451	0.65809	0.961259	0.76503	0.966749	0.55037	0.97075	0.49819	0.924069
GOBP_COMPLEMENT_DEPENDENT_CYTOTOXICITY	0.66106	0.984641	0.72491	0.999999	0.28813	0.737301	0.89854	0.99991	0.70622	0.993755	0.16147	0.855296	0.4645	0.930049	0.52731	0.924133	0.60807	0.974406	0.20286	0.86548
GOBP_CONVERGENT_EXTENSION	0.58229	0.984641	0.56388	0.999999	0.050899	0.390409	0.10945	0.794871	0.16614	0.897644	0.55895	0.945795	0.1726	0.832002	0.5007	0.918582	0.85117	0.990119	0.60373	0.937985
GOBP_CONVERGENT_EXTENSION_INVOLVED_IN_GASTRULATION	0.68387	0.984641	0.85057	0.999999	0.11038	0.541824	0.39556	0.915654	0.45543	0.971815	0.28165	0.897792	0.09095	0.772484	0.44343	0.90765	0.70856	0.98155	0.71231	0.952392
GOBP_COPII_COATED_VESICLE_CARGO_LOADING	0.63515	0.984641	0.37362	0.999999	0.62782	0.880871	0.12522	0.800963	0.63309	0.990911	0.88987	0.988712	0.43035	0.918826	0.083449	0.741073	0.15317	0.94215	0.16069	0.843172
GOBP_COPPER_ION_IMPORT	0.61131	0.984641	0.97793	0.999999	0.57827	0.864071	0.65824	0.966028	0.19144	0.901756	0.020851	0.69525	0.87229	0.98687	0.50322	0.918797	0.65366	0.976436	0.85447	0.977327
GOBP_COPPER_ION_TRANSPORT	0.66041	0.984641	0.88371	0.999999	0.65183	0.888098	0.58276	0.951047	0.59151	0.986804	0.097852	0.802367	0.9242	0.992722	0.63055	0.941987	0.74642	0.985229	0.52799	0.927488
GOBP_CORPUS_CALLOSUM_MORPHOGENESIS	0.62069	0.984641	0.43137	0.999999	0.39378	0.79755	0.56166	0.947188	0.4793	0.975291	0.42806	0.919167	0.21194	0.861203	0.043847	0.687901	0.1408	0.94215	0.05519	0.761112
GOBP_CORTICOSTERONE_SECRETION	0.53169	0.984641	0.41976	0.999999	0.85221	0.947637	0.057566	0.754454	0.88785	0.99996	0.63737	0.9607	0.82782	0.981288	0.055046	0.712306	0.32941	0.949782	0.21887	0.865813
GOBP_CRANIAL_NERVE_DEVELOPMENT	0.60286	0.984641	0.37476	0.999999	0.049591	0.385947	0.29936	0.882346	0.12791	0.867715	0.0049673	0.573804	0.20271	0.854748	0.25099	0.858186	0.95029	0.996092	0.10062	0.802586
GOBP_CUT_CATABOLIC_PROCESS	0.55017	0.984641	0.35085	0.999999	0.48599	0.832252	0.15137	0.812777	0.017012	0.641336	0.30905	0.904566	0.5137	0.938327	0.91164	0.991279	0.84483	0.990119	0.36025	0.895556
GOBP_CYCLIC_NUCLEOTIDE_BIOSYNTHETIC_PROCESS	0.5831	0.984641	0.7006	0.999999	0.16368	0.62129	0.29813	0.882328	0.42426	0.967117	0.81522	0.980092	0.2931	0.885353	0.3623	0.886282	0.16809	0.94215	0.74773	0.955376
GOBP_CYCLIC_NUCLEOTIDE_CATABOLIC_PROCESS	0.60147	0.984641	0.90596	0.999999	0.40762	0.802474	0.15417	0.815765	0.78509	0.996385	0.34007	0.904566	0.29131	0.885353	0.94252	0.994406	0.70084	0.980566	0.67467	0.946008
GOBP_CYTIDINE_TO_URIDINE_EDITING	0.62051	0.984641	0.79381	0.999999	0.87233	0.953298	0.79999	0.990619	0.97447	0.99996	0.78968	0.978944	0.59365	0.950989	0.52704	0.924133	0.037448	0.94215	0.28732	0.885712
GOBP_CYTOKINESIS	0.55172	0.984641	0.91339	0.999999	0.94073	0.974527	0.70785	0.976381	0.30942	0.943933	0.69213	0.964843	0.4519	0.92736	0.64138	0.945072	0.6585	0.976959	0.53646	0.927488
GOBP_CYTOKINE_PRODUCTION	0.591	0.984641	0.6292	0.999999	3.6365e-08	1.58561e-05	0.7651	0.987355	0.6558	0.991608	0.65089	0.960969	0.59946	0.950989	0.86779	0.982462	0.057974	0.94215	0.096472	0.798762
GOBP_CYTOPLASMIC_SEQUESTERING_OF_PROTEIN	0.63262	0.984641	0.64973	0.999999	0.39322	0.797311	0.4758	0.934104	0.61028	0.988556	0.86869	0.983897	0.74383	0.972705	0.5998	0.935618	0.22039	0.942695	0.33161	0.891159
GOBP_CYTOPLASM_ORGANIZATION	0.56842	0.984641	0.19328	0.984434	0.59979	0.871299	0.99835	0.99991	0.80158	0.996501	0.056235	0.7682	0.56401	0.945519	0.80507	0.971736	0.11067	0.94215	0.96193	0.992634
GOBP_CYTOSOLIC_RIBOSOME_ASSEMBLY	0.52736	0.984641	0.65364	0.999999	0.28529	0.735006	0.70054	0.974293	0.09418	0.847364	0.54173	0.944835	0.24905	0.868704	0.5695	0.929866	0.96861	0.998012	0.040786	0.741499
GOBP_CYTOSOLIC_TRANSPORT	0.54788	0.984641	0.88293	0.999999	0.15572	0.610136	0.24991	0.863963	0.78351	0.996385	0.50436	0.936735	0.54444	0.941181	0.24408	0.855034	0.2478	0.947621	0.96884	0.993616
GOBP_DAMP_METABOLIC_PROCESS	0.53902	0.984641	0.77134	0.999999	0.092829	0.504686	0.97851	0.99991	0.93254	0.99996	0.1011	0.805865	0.054865	0.718625	0.89934	0.990077	0.61332	0.974406	0.37733	0.898783
GOBP_DEDIFFERENTIATION	0.54603	0.984641	0.43763	0.999999	0.42895	0.810046	0.71623	0.976381	0.39645	0.964917	0.50803	0.936735	0.29325	0.885353	0.75793	0.965568	0.92794	0.995153	0.96377	0.992634
GOBP_DEFENSE_RESPONSE_TO_SYMBIONT	0.50713	0.984641	0.04409	0.868381	0.15214	0.606149	0.12549	0.800963	0.83075	0.998984	0.57269	0.948054	0.94678	0.994719	0.98479	0.999108	0.15948	0.94215	0.36272	0.895556
GOBP_DEFINITIVE_HEMOPOIESIS	0.62347	0.984641	0.34103	0.999999	0.14267	0.591733	0.94478	0.99991	0.61221	0.988556	0.80357	0.9795	0.25851	0.870954	0.66695	0.94942	0.099797	0.94215	0.048514	0.741845
GOBP_DEHYDROASCORBIC_ACID_TRANSPORT	0.62822	0.984641	0.70111	0.999999	0.38228	0.788884	0.97027	0.99991	0.9925	0.99996	0.11203	0.816997	0.20567	0.855046	0.75913	0.965894	0.62544	0.974572	0.75457	0.956108
GOBP_DENDRITIC_CELL_ANTIGEN_PROCESSING_AND_PRESENTATION	0.59095	0.984641	0.72067	0.999999	0.54846	0.856119	0.45547	0.927799	0.79757	0.996501	0.80267	0.979365	0.3367	0.897543	0.64527	0.945877	0.10053	0.94215	0.76498	0.956307
GOBP_DENDRITIC_SPINE_MAINTENANCE	0.51032	0.984641	0.85028	0.999999	0.24189	0.69862	0.067519	0.759783	0.096976	0.849232	0.051437	0.762599	0.38941	0.910464	0.44971	0.909272	0.60832	0.974406	0.13963	0.828545
GOBP_DEOXYRIBONUCLEOSIDE_METABOLIC_PROCESS	0.6463	0.984641	0.51868	0.999999	0.12183	0.559201	0.93964	0.99991	0.76212	0.99611	0.09297	0.800894	0.37057	0.905695	0.97823	0.99777	0.33795	0.949782	0.44692	0.912801
GOBP_DERMATAN_SULFATE_BIOSYNTHETIC_PROCESS	0.60274	0.984641	0.19935	0.986351	0.087911	0.496653	0.21208	0.849449	0.39964	0.964917	0.15109	0.84516	0.31747	0.894196	0.56308	0.928909	0.88575	0.993519	0.26425	0.881766
GOBP_DETECTION_OF_CHEMICAL_STIMULUS	0.55204	0.984641	0.89066	0.999999	0.96539	0.983856	0.31492	0.884467	0.5539	0.983128	0.98248	0.996842	0.11959	0.797988	0.25346	0.858186	0.58896	0.971448	0.1842	0.860334
GOBP_DETECTION_OF_CHEMICAL_STIMULUS_INVOLVED_IN_SENSORY_PERCEPTION_OF_TASTE	0.63063	0.984641	0.98273	0.999999	0.83913	0.943432	0.56484	0.947932	0.075911	0.825258	0.57346	0.948054	0.58434	0.948629	0.42583	0.904138	0.0064181	0.94215	0.98397	0.997445
GOBP_DETECTION_OF_EXTERNAL_BIOTIC_STIMULUS	0.55189	0.984641	0.1962	0.984566	0.059161	0.418309	0.20272	0.847555	0.92734	0.99996	0.58581	0.951762	0.15268	0.820338	0.36715	0.888836	0.86004	0.99166	0.063761	0.770496
GOBP_DETECTION_OF_MUSCLE_STRETCH	0.67744	0.984641	0.65323	0.999999	0.44847	0.819365	0.14263	0.804284	0.93582	0.99996	0.093018	0.800894	0.0084028	0.554949	0.26619	0.860538	0.15276	0.94215	0.98596	0.997483
GOBP_DETECTION_OF_TEMPERATURE_STIMULUS	0.52204	0.984641	0.3723	0.999999	0.15649	0.611407	0.90335	0.99991	0.11645	0.860892	0.90397	0.99051	0.49939	0.935435	0.083256	0.741073	0.34655	0.949782	0.62121	0.938771
GOBP_DETECTION_OF_TEMPERATURE_STIMULUS_INVOLVED_IN_THERMOCEPTION	0.53213	0.984641	0.1258	0.956125	0.26456	0.717083	0.69545	0.972557	0.21097	0.913613	0.85356	0.982736	0.98748	0.999214	0.80419	0.971736	0.50286	0.969027	0.62056	0.938722
GOBP_DETERMINATION_OF_ADULT_LIFESPAN	0.63524	0.984641	0.30033	0.999999	0.64029	0.884782	0.63631	0.962253	0.8152	0.997899	0.31429	0.904566	0.1573	0.82325	0.31759	0.870442	0.23618	0.942695	0.96552	0.99264
GOBP_DEVELOPMENTAL_CELL_GROWTH	0.52273	0.984641	0.045652	0.870943	0.24521	0.701646	0.0042355	0.627866	0.017621	0.641336	0.17056	0.857923	0.36481	0.903385	0.54851	0.927745	0.7716	0.985787	0.89172	0.982235
GOBP_DEVELOPMENTAL_INDUCTION	0.60212	0.984641	0.1823	0.9799	0.11728	0.552674	0.26492	0.870045	0.50675	0.976229	0.08956	0.796806	0.69605	0.965311	0.47553	0.913564	0.83701	0.989982	0.1281	0.819584
GOBP_DEVELOPMENTAL_PROCESS_INVOLVED_IN_REPRODUCTION	0.6648	0.984641	0.62901	0.999999	0.28579	0.735006	0.051225	0.747858	0.1682	0.897644	0.66366	0.961073	0.14958	0.817094	0.24049	0.855034	0.88426	0.993519	0.29355	0.887235
GOBP_DEVELOPMENT_OF_PRIMARY_SEXUAL_CHARACTERISTICS	0.64764	0.984641	0.70564	0.999999	0.38489	0.789798	0.38353	0.910629	0.66785	0.992481	0.68252	0.962958	0.010147	0.566818	0.30816	0.870442	0.27901	0.947904	0.12796	0.819584
GOBP_DICARBOXYLIC_ACID_METABOLIC_PROCESS	0.57796	0.984641	0.18983	0.983759	0.29491	0.742955	0.46167	0.929101	0.090662	0.846881	0.93083	0.993527	0.029881	0.684405	0.029914	0.661757	0.67046	0.977553	0.32574	0.891159
GOBP_DIGESTIVE_SYSTEM_PROCESS	0.53482	0.984641	0.18763	0.983684	0.79212	0.930412	0.080788	0.777546	0.30355	0.943308	0.61916	0.958123	0.25146	0.868704	0.45203	0.91026	0.44279	0.967983	0.19013	0.860811
GOBP_DIPEPTIDE_TRANSMEMBRANE_TRANSPORT	0.5864	0.984641	0.13859	0.961462	0.64412	0.885541	0.22542	0.852708	0.88194	0.99996	0.98044	0.996841	0.11964	0.797988	0.01623	0.597348	0.20627	0.942695	0.94932	0.992634
GOBP_DIRECT_OSSIFICATION	0.57005	0.984641	0.6829	0.999999	0.83677	0.943096	0.69776	0.972867	0.86217	0.99996	0.24917	0.881924	0.69097	0.964002	0.73807	0.961602	0.39785	0.963319	0.052882	0.755402
GOBP_DISTAL_CONVOLUTED_TUBULE_DEVELOPMENT	0.57026	0.984641	0.68999	0.999999	0.31864	0.754035	0.85863	0.995484	0.66457	0.991608	0.31523	0.904566	0.92223	0.992597	0.98248	0.99869	0.99107	0.999562	0.59868	0.937736
GOBP_DNA_METHYLATION_DEPENDENT_HETEROCHROMATIN_FORMATION	0.65418	0.984641	0.71628	0.999999	0.19478	0.656523	0.8087	0.991469	0.6497	0.991534	0.90647	0.99051	0.22698	0.867682	0.077218	0.734352	0.16139	0.94215	0.40918	0.906422
GOBP_DNA_REPAIR	0.56186	0.984641	0.078151	0.926982	0.2005	0.662297	0.72681	0.979351	0.2225	0.919019	0.025001	0.695263	0.48543	0.932562	0.70915	0.954755	0.70197	0.980566	0.058708	0.770496
GOBP_DNA_REPLICATION_CHECKPOINT_SIGNALING	0.66808	0.984641	0.35817	0.999999	0.33872	0.767399	0.9383	0.99991	0.93548	0.99996	0.32383	0.904566	0.33245	0.8971	0.59191	0.935384	0.86978	0.992443	0.19301	0.860938
GOBP_DNA_REPLICATION_INITIATION	0.5196	0.984641	0.19914	0.986351	0.59344	0.86921	0.96004	0.99991	0.50298	0.976229	0.87227	0.984074	0.069153	0.744226	0.56596	0.928909	0.61482	0.974406	0.0033951	0.635083
GOBP_DNA_REPLICATION_SYNTHESIS_OF_RNA_PRIMER	0.62162	0.984641	0.62306	0.999999	0.50263	0.838887	0.51856	0.938932	0.059022	0.813939	0.5506	0.945334	0.64079	0.958616	0.66441	0.949228	0.99626	0.999876	0.76778	0.956307
GOBP_DNA_SYNTHESIS_INVOLVED_IN_DNA_REPAIR	0.61895	0.984641	0.40233	0.999999	0.95464	0.979761	0.44889	0.927308	0.92865	0.99996	0.98015	0.996841	0.71361	0.968061	0.39145	0.895582	0.83193	0.989671	0.10431	0.805489
GOBP_DOPAMINE_SECRETION	0.64904	0.984641	0.85631	0.999999	0.35652	0.776923	0.15599	0.816934	0.2279	0.921788	0.10149	0.805865	0.74163	0.972366	0.38475	0.893081	0.90471	0.993519	0.44531	0.911986
GOBP_DORSAL_AORTA_MORPHOGENESIS	0.50931	0.984641	0.55287	0.999999	0.39525	0.797967	0.027167	0.722766	0.76574	0.996209	0.073354	0.783041	0.30131	0.887398	0.38485	0.893081	0.93485	0.995153	0.64642	0.940594
GOBP_DORSAL_ROOT_GANGLION_DEVELOPMENT	0.5838	0.984641	0.68363	0.999999	0.3976	0.799762	0.0084266	0.648871	0.033766	0.750396	0.015224	0.657886	0.91894	0.992569	0.87287	0.983519	0.12569	0.94215	0.38291	0.900841
GOBP_DOUBLE_STRAND_BREAK_REPAIR_INVOLVED_IN_MEIOTIC_RECOMBINATION	0.63318	0.984641	0.099652	0.944939	0.9372	0.973426	0.26726	0.871229	0.18143	0.899565	0.37363	0.912459	0.47794	0.93041	0.92746	0.993816	0.72301	0.982953	0.88962	0.981705
GOBP_EATING_BEHAVIOR	0.67127	0.984641	0.20028	0.987955	0.80298	0.93424	0.50965	0.937482	0.44789	0.96959	0.1924	0.86591	0.069648	0.744371	0.21546	0.837413	0.58749	0.971448	0.14862	0.835693
GOBP_ECTODERMAL_PLACODE_DEVELOPMENT	0.54563	0.984641	0.68919	0.999999	0.94161	0.974801	0.21201	0.849449	0.26117	0.926498	0.047538	0.75681	0.9111	0.991301	0.31523	0.870442	0.70204	0.980566	0.24376	0.874053
GOBP_EMBRYONIC_AXIS_SPECIFICATION	0.52157	0.984641	0.48225	0.999999	0.47987	0.830657	0.4443	0.926692	0.40376	0.96536	0.068792	0.779839	0.58103	0.947792	0.24218	0.855034	0.30437	0.949782	0.38941	0.901739
GOBP_EMBRYONIC_DIGESTIVE_TRACT_DEVELOPMENT	0.58022	0.984641	0.77267	0.999999	0.015802	0.218288	0.9524	0.99991	0.98235	0.99996	0.20984	0.871619	0.59293	0.950989	0.70657	0.954215	0.81087	0.988957	0.87958	0.979874
GOBP_EMBRYONIC_DIGESTIVE_TRACT_MORPHOGENESIS	0.60877	0.984641	0.37663	0.999999	0.0028571	0.0783024	0.69973	0.973724	0.84555	0.999612	0.86816	0.983897	0.17822	0.839544	0.67005	0.950239	0.82367	0.989671	0.71686	0.953346
GOBP_EMBRYONIC_DIGIT_MORPHOGENESIS	0.62154	0.984641	0.24469	0.999999	0.16556	0.624547	0.078318	0.775586	0.37394	0.962668	0.5599	0.945865	0.51497	0.938327	0.78124	0.968361	0.76447	0.985566	0.69952	0.951908
GOBP_EMBRYONIC_HEART_TUBE_MORPHOGENESIS	0.51099	0.984641	0.75466	0.999999	0.022104	0.261572	0.18978	0.838236	0.52629	0.976229	0.71048	0.96781	0.63696	0.95809	0.62871	0.94116	0.80084	0.987332	0.51387	0.925655
GOBP_EMBRYONIC_HEMOPOIESIS	0.61065	0.984641	0.76427	0.999999	0.049586	0.385947	0.56798	0.948311	0.16954	0.897644	0.36413	0.90929	0.21797	0.865579	0.03855	0.677855	0.22023	0.942695	0.14089	0.831261
GOBP_EMBRYONIC_HINDLIMB_MORPHOGENESIS	0.59424	0.984641	0.097587	0.944939	0.68993	0.897785	0.57231	0.948945	0.43093	0.967934	0.32373	0.904566	0.72212	0.969177	0.45628	0.910897	0.28237	0.947904	0.60288	0.937825
GOBP_EMBRYONIC_PATTERN_SPECIFICATION	0.54488	0.984641	0.69441	0.999999	0.19185	0.653829	0.53023	0.942165	0.50585	0.976229	0.0272	0.698257	0.911	0.991301	0.83918	0.976697	0.458	0.968997	0.35032	0.895187
GOBP_EMBRYONIC_SKELETAL_JOINT_MORPHOGENESIS	0.65823	0.984641	0.26948	0.999999	0.73794	0.913295	0.57688	0.95008	0.95692	0.99996	0.16723	0.856902	0.73726	0.97162	0.80041	0.971736	0.75308	0.985566	0.53863	0.927488
GOBP_EMBRYONIC_SKELETAL_SYSTEM_DEVELOPMENT	0.54928	0.984641	0.034663	0.833677	0.055089	0.406592	0.19587	0.845289	0.90703	0.99996	0.61207	0.956607	0.48777	0.933491	0.68226	0.952048	0.98495	0.99951	0.018156	0.707166
GOBP_EMBRYONIC_SKELETAL_SYSTEM_MORPHOGENESIS	0.50267	0.984641	0.051458	0.891155	0.014595	0.209265	0.32874	0.889395	0.5533	0.983078	0.31804	0.904566	0.15628	0.82325	0.447	0.908586	0.9481	0.99604	0.020022	0.716607
GOBP_ENDOCRINE_HORMONE_SECRETION	0.65319	0.984641	0.046593	0.873003	0.17613	0.637507	0.11434	0.795489	0.62684	0.989484	0.78738	0.978944	0.031403	0.686584	0.015054	0.580449	0.083329	0.94215	0.27828	0.8828
GOBP_ENDOCRINE_PROCESS	0.50061	0.984641	0.13732	0.960304	0.47885	0.830394	0.027573	0.723145	0.77484	0.996271	0.88122	0.986104	0.025434	0.665641	0.073253	0.731671	0.23787	0.942695	0.72077	0.953467
GOBP_ENDOCYTIC_RECYCLING	0.66761	0.984641	0.78877	0.999999	0.70848	0.904346	0.27529	0.876067	0.20103	0.907144	0.53606	0.943153	0.16906	0.830273	0.12496	0.783423	0.1729	0.94215	0.045409	0.741499
GOBP_ENDOCYTOSIS_INVOLVED_IN_VIRAL_ENTRY_INTO_HOST_CELL	0.52212	0.984641	0.29868	0.999999	0.67337	0.895002	0.75152	0.98515	0.629	0.990911	0.96151	0.996032	0.84094	0.983719	0.54099	0.926098	0.91826	0.994718	0.41492	0.906823
GOBP_ENDODERMAL_CELL_FATE_COMMITMENT	0.65381	0.984641	0.95047	0.999999	0.289	0.738057	0.41624	0.919371	0.10171	0.852982	0.23463	0.878911	0.019864	0.627821	0.35534	0.884675	0.99768	0.999876	0.43846	0.908773
GOBP_ENDODERMAL_CELL_FATE_SPECIFICATION	0.6198	0.984641	0.98041	0.999999	0.54546	0.854495	0.072892	0.768462	0.012917	0.628173	0.65299	0.960969	0.18327	0.840499	0.5151	0.92074	0.83586	0.989982	0.52351	0.926374
GOBP_ENDOMEMBRANE_SYSTEM_ORGANIZATION	0.53162	0.984641	0.19286	0.984434	0.87456	0.953877	0.01621	0.700046	0.30617	0.943308	0.78234	0.978944	0.032037	0.686584	0.11455	0.776328	0.8915	0.993519	0.57304	0.930689
GOBP_ENDOPLASMIC_RETICULUM_MEMBRANE_ORGANIZATION	0.56102	0.984641	0.44918	0.999999	0.62043	0.878847	0.58308	0.951047	0.39037	0.964357	0.19951	0.869101	0.06703	0.738469	0.32302	0.873032	0.23516	0.942695	0.7565	0.956307
GOBP_ENDOPLASMIC_RETICULUM_ORGANIZATION	0.67372	0.984641	0.5692	0.999999	0.57341	0.86246	0.81295	0.991897	0.71895	0.993755	0.75368	0.972434	0.14672	0.817027	0.15414	0.807062	0.070286	0.94215	0.76106	0.956307
GOBP_ENDOPLASMIC_RETICULUM_PLASMA_MEMBRANE_TETHERING	0.57266	0.984641	0.91077	0.999999	0.85478	0.948033	0.89824	0.99991	0.37362	0.962668	0.28042	0.897214	0.77269	0.978043	0.87567	0.984391	0.036877	0.94215	0.97636	0.995512
GOBP_ENSHEATHMENT_OF_NEURONS	0.53845	0.984641	0.21194	0.997206	0.66028	0.889798	0.88114	0.99991	0.72837	0.993755	0.46068	0.925464	0.27191	0.876836	0.45668	0.91111	0.45354	0.968676	0.92363	0.988756
GOBP_ENTRY_INTO_HOST	0.51996	0.984641	0.24742	0.999999	0.057316	0.412745	0.44875	0.927308	0.96669	0.99996	0.6759	0.962317	0.81463	0.980468	0.95304	0.994568	0.602	0.974406	0.39831	0.903711
GOBP_ENTRY_OF_BACTERIUM_INTO_HOST_CELL	0.59544	0.984641	0.58162	0.999999	0.16131	0.618723	0.76971	0.987669	0.78645	0.996385	0.87248	0.984091	0.67868	0.963149	0.16633	0.813892	0.91121	0.994516	0.64808	0.940922
GOBP_EOSINOPHIL_ACTIVATION	0.63258	0.984641	0.21109	0.997206	0.12918	0.57249	0.014838	0.695994	0.46852	0.973298	0.27479	0.89417	0.0055497	0.550193	0.011542	0.567308	0.68721	0.980292	0.58294	0.933802
GOBP_EOSINOPHIL_DIFFERENTIATION	0.63303	0.984641	0.51965	0.999999	0.96342	0.983498	0.98254	0.99991	0.98802	0.99996	0.96342	0.996032	0.68481	0.963794	0.99246	0.999478	0.54417	0.970634	0.19165	0.860938
GOBP_EOSINOPHIL_MEDIATED_IMMUNITY	0.51473	0.984641	0.072509	0.921477	0.14436	0.594393	0.030611	0.732554	0.70094	0.993755	0.2484	0.881281	0.0020723	0.517688	0.023957	0.629858	0.79251	0.987332	0.4862	0.921415
GOBP_EOSINOPHIL_MIGRATION	0.50616	0.984641	0.71908	0.999999	0.35822	0.777898	0.61518	0.956611	0.81335	0.997401	0.54741	0.944923	0.95791	0.996101	0.073916	0.732341	0.34238	0.949782	0.70688	0.951955
GOBP_EPIGENETIC_REGULATION_OF_GENE_EXPRESSION	0.66571	0.984641	0.43659	0.999999	0.17742	0.638253	0.20355	0.847555	0.37508	0.962668	0.30233	0.902546	0.97774	0.997809	0.84068	0.977163	0.48302	0.969027	0.12227	0.816606
GOBP_EPITHELIAL_CELL_MATURATION	0.58686	0.984641	0.35864	0.999999	0.29709	0.744367	0.84288	0.994083	0.7362	0.993755	0.89524	0.989451	0.66183	0.96149	0.1822	0.824192	0.46454	0.969027	0.17444	0.85684
GOBP_EPITHELIAL_CELL_MORPHOGENESIS	0.68554	0.984641	0.30142	0.999999	0.31422	0.754035	0.35134	0.900391	0.9918	0.99996	0.15926	0.852713	0.26337	0.873762	0.31293	0.870442	0.60714	0.974406	0.71483	0.953085
GOBP_EPITHELIAL_CELL_PROLIFERATION_INVOLVED_IN_LUNG_MORPHOGENESIS	0.58354	0.984641	0.27009	0.999999	0.21836	0.681354	0.3477	0.898249	0.47185	0.974869	0.01767	0.680569	0.86706	0.986218	0.63263	0.942129	0.7794	0.985909	0.26077	0.880642
GOBP_EPITHELIAL_CILIUM_MOVEMENT_INVOLVED_IN_DETERMINATION_OF_LEFT_RIGHT_ASYMMETRY	0.57286	0.984641	0.45349	0.999999	0.6579	0.888923	0.77829	0.988228	0.086909	0.846881	0.76968	0.976589	0.59669	0.950989	0.39953	0.896917	0.65114	0.975802	0.8379	0.973979
GOBP_EPITHELIAL_TO_MESENCHYMAL_TRANSITION	0.56732	0.984641	0.97494	0.999999	0.090433	0.500348	0.16592	0.81859	0.37164	0.962574	0.077244	0.786978	0.40623	0.916793	0.31103	0.870442	0.81018	0.988873	0.40845	0.906126
GOBP_EPITHELIAL_TUBE_MORPHOGENESIS	0.51368	0.984641	0.50588	0.999999	0.033215	0.323865	0.56721	0.948281	0.89746	0.99996	0.40323	0.915324	0.40193	0.916793	0.38094	0.892728	0.79479	0.987332	0.098313	0.799066
GOBP_EPITHELIUM_DEVELOPMENT	0.65982	0.984641	0.18027	0.9799	0.040805	0.356372	0.61971	0.957182	0.5929	0.987089	0.24998	0.883101	0.45376	0.927383	0.14651	0.802967	0.8566	0.991061	0.207	0.86548
GOBP_ERBB3_SIGNALING_PATHWAY	0.51724	0.984641	0.048499	0.880125	0.23019	0.691465	0.73659	0.982006	0.039714	0.767583	0.97607	0.996841	0.50082	0.93612	0.068284	0.721121	0.69036	0.980547	0.39571	0.902994
GOBP_ERBB_SIGNALING_PATHWAY	0.68381	0.984641	0.39378	0.999999	0.25923	0.714111	0.0010165	0.567967	0.19037	0.901756	0.97832	0.996841	0.028226	0.6814	0.00081205	0.348671	0.21003	0.942695	0.76581	0.956307
GOBP_ER_OVERLOAD_RESPONSE	0.62866	0.984641	0.19918	0.986351	0.18412	0.644496	0.86442	0.996183	0.8238	0.998984	0.24342	0.880187	0.40718	0.916793	0.36101	0.885719	0.93677	0.995153	0.14725	0.833529
GOBP_ESTABLISHMENT_OF_CELL_POLARITY	0.60859	0.984641	0.85954	0.999999	0.52804	0.848483	0.98954	0.99991	0.76483	0.996209	0.82626	0.98127	0.1728	0.832002	0.5645	0.928909	0.4148	0.964906	0.16109	0.843819
GOBP_ESTABLISHMENT_OF_ENDOTHELIAL_INTESTINAL_BARRIER	0.54853	0.984641	0.17919	0.9799	0.9967	0.997955	0.034146	0.739696	0.097469	0.849232	0.99197	0.99883	0.31136	0.891751	0.57602	0.931417	0.57403	0.97075	0.18058	0.858184
GOBP_ESTABLISHMENT_OF_GOLGI_LOCALIZATION	0.58632	0.984641	0.93219	0.999999	0.71097	0.905818	0.42588	0.921133	0.28407	0.9378	0.75199	0.972434	0.2469	0.868704	0.34451	0.880896	0.73661	0.984298	0.98826	0.997944
GOBP_ESTABLISHMENT_OF_MEIOTIC_SPINDLE_LOCALIZATION	0.52082	0.984641	0.7833	0.999999	0.61783	0.878073	0.77887	0.988228	0.25529	0.924396	0.061761	0.769532	0.092936	0.776218	0.86783	0.982462	0.95497	0.996594	0.54167	0.927829
GOBP_ESTABLISHMENT_OF_MITOTIC_SPINDLE_LOCALIZATION	0.57055	0.984641	0.16033	0.968856	0.14579	0.596669	0.85038	0.994764	0.21416	0.914226	0.11224	0.816997	0.42777	0.918826	0.15612	0.808348	0.19896	0.94215	0.65402	0.941084
GOBP_ESTABLISHMENT_OF_PIGMENT_GRANULE_LOCALIZATION	0.59092	0.984641	0.78054	0.999999	0.9769	0.988595	0.39923	0.915654	0.097809	0.849232	0.84091	0.982668	0.82097	0.980734	0.92686	0.993816	0.17887	0.94215	0.38569	0.901569
GOBP_ESTABLISHMENT_OF_PLANAR_POLARITY_INVOLVED_IN_NEURAL_TUBE_CLOSURE	0.57145	0.984641	0.55785	0.999999	0.084868	0.489546	0.94679	0.99991	0.99133	0.99996	0.27976	0.897214	0.18944	0.84383	0.52043	0.922345	0.43632	0.966913	0.30393	0.887626
GOBP_ESTABLISHMENT_OF_PLANAR_POLARITY_OF_EMBRYONIC_EPITHELIUM	0.5604	0.984641	0.59415	0.999999	0.09651	0.5119	0.9784	0.99991	0.99498	0.99996	0.3148	0.904566	0.12571	0.800988	0.55552	0.928909	0.34358	0.949782	0.22693	0.86684
GOBP_ESTABLISHMENT_OF_PROTEIN_LOCALIZATION	0.63373	0.984641	0.37985	0.999999	0.29385	0.742043	0.0084695	0.648871	0.27963	0.936108	0.72537	0.969782	0.21634	0.865579	0.17033	0.818051	0.57073	0.97075	0.86795	0.978601
GOBP_ESTABLISHMENT_OF_PROTEIN_LOCALIZATION_TO_CHROMATIN	0.59099	0.984641	0.87638	0.999999	0.71702	0.907574	0.97845	0.99991	0.96303	0.99996	0.8074	0.979888	0.5267	0.939357	0.14445	0.802967	0.36505	0.955179	0.27908	0.883507
GOBP_ESTABLISHMENT_OF_PROTEIN_LOCALIZATION_TO_CHROMOSOME	0.51098	0.984641	0.26903	0.999999	0.27495	0.727575	0.47995	0.934104	0.20417	0.909665	0.65757	0.960969	0.83175	0.982568	0.71282	0.955752	0.79244	0.987332	0.82283	0.970772
GOBP_ESTABLISHMENT_OF_PROTEIN_LOCALIZATION_TO_ENDOPLASMIC_RETICULUM	0.61787	0.984641	0.84561	0.999999	0.55639	0.858972	0.64727	0.964799	0.7387	0.994046	0.63818	0.9607	0.48431	0.932297	0.61432	0.93949	0.68384	0.979168	0.96373	0.992634
GOBP_ESTABLISHMENT_OF_PROTEIN_LOCALIZATION_TO_VACUOLE	0.65613	0.984641	0.95919	0.999999	0.64018	0.884774	0.46796	0.931464	0.12023	0.864612	0.57061	0.947175	0.36774	0.903996	0.91019	0.991226	0.4661	0.969027	0.56494	0.930195
GOBP_ESTABLISHMENT_OR_MAINTENANCE_OF_TRANSMEMBRANE_ELECTROCHEMICAL_GRADIENT	0.54836	0.984641	0.69235	0.999999	0.27537	0.727575	0.31158	0.883455	0.4781	0.975291	0.31718	0.904566	0.81963	0.980734	0.2758	0.860538	0.045153	0.94215	0.40878	0.906126
GOBP_EXCRETION	0.66355	0.984641	0.90068	0.999999	0.67601	0.895557	0.38166	0.910101	0.64103	0.990911	0.059171	0.7682	0.095156	0.779394	0.085137	0.742546	0.28392	0.947904	0.49412	0.923894
GOBP_EXECUTION_PHASE_OF_APOPTOSIS	0.68613	0.984641	0.8717	0.999999	0.78824	0.929692	0.66606	0.967522	0.58969	0.986804	0.75437	0.972434	0.43507	0.920934	0.93443	0.994257	0.91999	0.994962	0.39154	0.902796
GOBP_EXTRACELLULAR_EXOSOME_ASSEMBLY	0.55402	0.984641	0.89206	0.999999	0.88517	0.957598	0.27912	0.877128	0.7064	0.993755	0.25248	0.884512	0.33357	0.8971	0.084401	0.741378	0.3708	0.956148	0.56725	0.930195
GOBP_EXTRACELLULAR_REGULATION_OF_SIGNAL_TRANSDUCTION	0.55737	0.984641	0.16119	0.968856	0.32555	0.758737	0.89035	0.99991	0.92883	0.99996	0.0654	0.775998	0.86559	0.986218	0.67178	0.950803	0.79699	0.987332	0.27684	0.8828
GOBP_EYE_MORPHOGENESIS	0.54219	0.984641	0.94741	0.999999	0.19633	0.658889	0.53402	0.942984	0.95473	0.99996	0.53147	0.942305	0.95552	0.995581	0.93979	0.994406	0.69713	0.980566	0.50494	0.925655
GOBP_FATTY_ACID_ELONGATION	0.58632	0.984641	0.81421	0.999999	0.52662	0.848109	0.19893	0.847396	0.25503	0.924366	0.13594	0.835099	0.32455	0.8971	0.49832	0.917653	0.12609	0.94215	0.74675	0.955376
GOBP_FC_EPSILON_RECEPTOR_SIGNALING_PATHWAY	0.58393	0.984641	0.53268	0.999999	0.01986	0.248485	0.19271	0.841475	0.39455	0.964917	0.30827	0.904566	0.34084	0.898489	0.71594	0.955786	0.33435	0.949782	0.96069	0.992634
GOBP_FERMENTATION	0.55403	0.984641	0.30284	0.999999	0.70168	0.902027	0.49395	0.936437	0.29121	0.939095	0.68063	0.962317	0.67233	0.962964	0.53137	0.924185	0.72023	0.982487	0.48505	0.920953
GOBP_FEVER_GENERATION	0.67352	0.984641	0.84517	0.999999	0.74448	0.915454	0.53824	0.942984	0.75839	0.99611	0.96778	0.996223	0.862	0.986218	0.80129	0.971736	0.061392	0.94215	0.096402	0.798762
GOBP_FIBROBLAST_MIGRATION	0.62935	0.984641	0.51834	0.999999	0.25267	0.70599	0.32832	0.889026	0.92565	0.99996	0.034485	0.732487	0.78964	0.978994	0.78334	0.968361	0.086464	0.94215	0.57874	0.932211
GOBP_FILOPODIUM_ASSEMBLY	0.51671	0.984641	0.39846	0.999999	0.40916	0.802474	0.39868	0.915654	0.20924	0.912427	0.37344	0.912459	0.16711	0.828437	0.35684	0.884675	0.099321	0.94215	0.23458	0.869763
GOBP_FOLIC_ACID_CONTAINING_COMPOUND_METABOLIC_PROCESS	0.60352	0.984641	0.0063417	0.651079	0.72379	0.909672	0.070406	0.759783	0.086494	0.846881	0.84433	0.982668	0.23788	0.868704	0.93584	0.994257	0.39531	0.963269	0.52461	0.926374
GOBP_FOLIC_ACID_METABOLIC_PROCESS	0.64932	0.984641	0.015959	0.777555	0.45386	0.821069	0.43033	0.923377	0.1269	0.867715	0.93673	0.993726	0.33944	0.898116	0.61106	0.938512	0.32921	0.949782	0.50725	0.925655
GOBP_FOLLICLE_STIMULATING_HORMONE_SECRETION	0.58678	0.984641	0.074026	0.921477	0.15535	0.609817	0.065597	0.759783	0.43113	0.967934	0.98928	0.998439	0.11871	0.796581	0.11624	0.776664	0.344	0.949782	0.97061	0.994232
GOBP_FOREBRAIN_DEVELOPMENT	0.67012	0.984641	0.7166	0.999999	0.395	0.79795	0.0016692	0.574262	0.31255	0.946556	0.28298	0.898029	0.9154	0.992316	0.64863	0.947291	0.091277	0.94215	0.15436	0.838197
GOBP_FOREBRAIN_DORSAL_VENTRAL_PATTERN_FORMATION	0.63563	0.984641	0.12011	0.951829	0.50949	0.841889	0.8426	0.994083	0.92907	0.99996	0.43914	0.920686	0.20635	0.855046	0.63305	0.942417	0.87289	0.992485	0.19367	0.860938
GOBP_FREE_UBIQUITIN_CHAIN_POLYMERIZATION	0.51569	0.984641	0.34526	0.999999	0.84979	0.946902	0.45129	0.927385	0.48622	0.975484	0.032238	0.730341	0.99693	0.999886	0.53808	0.92538	0.97216	0.99805	0.88788	0.981378
GOBP_FRUCTOSE_6_PHOSPHATE_METABOLIC_PROCESS	0.63124	0.984641	0.87621	0.999999	0.7953	0.931533	0.62878	0.960015	0.72482	0.993755	0.01962	0.688475	0.504	0.93612	0.98374	0.998927	0.26765	0.947904	0.98548	0.997445
GOBP_FRUCTOSE_METABOLIC_PROCESS	0.52244	0.984641	0.98005	0.999999	0.065387	0.435845	0.0012869	0.567967	0.99168	0.99996	0.49402	0.933755	0.9593	0.996173	0.39768	0.896716	0.099866	0.94215	0.096691	0.798762
GOBP_G1_TO_G0_TRANSITION	0.62846	0.984641	0.44974	0.999999	0.90575	0.962798	0.37493	0.909024	0.71489	0.993755	0.65689	0.960969	0.36253	0.903385	0.55787	0.928909	0.55915	0.97075	0.40369	0.904615
GOBP_GAP_JUNCTION_MEDIATED_INTERCELLULAR_TRANSPORT	0.56307	0.984641	0.84584	0.999999	0.46247	0.823998	0.32263	0.887235	0.33829	0.95379	0.59805	0.954498	0.48721	0.933491	0.51648	0.92074	0.58337	0.97075	0.87174	0.978689
GOBP_GASTRULATION_WITH_MOUTH_FORMING_SECOND	0.5187	0.984641	0.050432	0.88657	0.19713	0.658931	0.06586	0.759783	0.36591	0.961497	0.16114	0.855296	0.25337	0.868704	0.05054	0.702156	0.071152	0.94215	0.45447	0.913297
GOBP_GENERATION_OF_NEURONS	0.6192	0.984641	0.8474	0.999999	0.19701	0.658931	0.25916	0.868538	0.57287	0.986149	0.061499	0.769532	0.46495	0.930049	0.75846	0.965826	0.30346	0.949782	0.22864	0.86684
GOBP_GEPHYRIN_CLUSTERING_INVOLVED_IN_POSTSYNAPTIC_DENSITY_ASSEMBLY	0.56	0.984641	0.97254	0.999999	0.032287	0.320889	0.81219	0.991781	0.3125	0.946556	0.89704	0.989655	0.43151	0.919004	0.35248	0.884273	0.88105	0.993328	0.29938	0.887626
GOBP_GERMINAL_CENTER_B_CELL_DIFFERENTIATION	0.62159	0.984641	0.92025	0.999999	0.0024379	0.0705042	0.51687	0.938663	0.70053	0.993755	0.44607	0.921815	0.37398	0.906638	0.80929	0.972369	0.35375	0.953395	0.34103	0.89175
GOBP_GERM_CELL_MIGRATION	0.64399	0.984641	0.79751	0.999999	0.27561	0.727575	0.3762	0.909906	0.81929	0.998497	0.47403	0.931108	0.55106	0.943523	0.64034	0.945072	0.16173	0.94215	0.33802	0.891159
GOBP_GLIAL_CELL_DERIVED_NEUROTROPHIC_FACTOR_RECEPTOR_SIGNALING_PATHWAY	0.59707	0.984641	0.13144	0.956125	0.0061257	0.126843	0.6511	0.965257	0.47354	0.975291	0.34863	0.905955	0.31824	0.895178	0.32127	0.871238	0.38098	0.959731	0.36045	0.895556
GOBP_GLIAL_CELL_DEVELOPMENT	0.68459	0.984641	0.40723	0.999999	0.47237	0.827295	0.44928	0.927308	0.49453	0.975637	0.73121	0.971418	0.54676	0.941765	0.30685	0.870442	0.37617	0.95638	0.99179	0.998723
GOBP_GLIAL_CELL_FATE_COMMITMENT	0.53951	0.984641	0.60967	0.999999	0.93932	0.974091	0.77473	0.987669	0.95215	0.99996	0.68462	0.963542	0.083284	0.76485	0.38565	0.893283	0.40605	0.964341	0.025621	0.726662
GOBP_GLIOGENESIS	0.54105	0.984641	0.69708	0.999999	0.51511	0.843856	0.43399	0.925244	0.014397	0.631175	0.31709	0.904566	0.26944	0.87573	0.064488	0.721121	0.46411	0.969027	0.9763	0.995512
GOBP_GLOMERULAR_EPITHELIAL_CELL_DIFFERENTIATION	0.60705	0.984641	0.90934	0.999999	0.43853	0.814995	0.49216	0.936437	0.7728	0.996271	0.41495	0.91747	0.67634	0.962964	0.37	0.889109	0.59668	0.973563	0.33678	0.891159
GOBP_GLOMERULAR_EPITHELIUM_DEVELOPMENT	0.51846	0.984641	0.88495	0.999999	0.45715	0.821188	0.33234	0.890987	0.70608	0.993755	0.35036	0.90599	0.70136	0.96668	0.33968	0.880207	0.77874	0.985909	0.42279	0.906823
GOBP_GLOMERULUS_MORPHOGENESIS	0.50925	0.984641	0.63766	0.999999	0.15271	0.606346	0.91721	0.99991	0.97897	0.99996	0.56331	0.946519	0.18009	0.839544	0.31843	0.870442	0.34124	0.949782	0.40597	0.904615
GOBP_GLUTAMINE_FAMILY_AMINO_ACID_BIOSYNTHETIC_PROCESS	0.55337	0.984641	0.51366	0.999999	0.30331	0.748062	0.41166	0.919371	0.05829	0.813939	0.8011	0.979092	0.31466	0.893391	0.36184	0.885917	0.31537	0.949782	0.26324	0.880642
GOBP_GLUTAMINE_FAMILY_AMINO_ACID_CATABOLIC_PROCESS	0.5114	0.984641	0.94452	0.999999	0.92004	0.967789	0.4919	0.936437	0.22987	0.922382	0.90687	0.99051	0.51211	0.938327	0.65041	0.948099	0.43837	0.966913	0.067226	0.770496
GOBP_GLYCERALDEHYDE_3_PHOSPHATE_METABOLIC_PROCESS	0.68037	0.984641	0.49618	0.999999	0.93742	0.973426	0.97729	0.99991	0.6025	0.988556	0.19102	0.865228	0.98286	0.998811	0.78799	0.968905	0.77155	0.985787	0.54594	0.92806
GOBP_GLYCEROLIPID_METABOLIC_PROCESS	0.58978	0.984641	0.10635	0.95162	0.80942	0.936472	0.35448	0.902203	0.49246	0.975528	0.068046	0.779495	0.083297	0.76485	0.093883	0.754165	0.51964	0.970333	0.33983	0.891507
GOBP_GLYCOLIPID_CATABOLIC_PROCESS	0.62979	0.984641	0.15998	0.968856	0.22098	0.682885	0.84087	0.994083	0.78998	0.996501	0.83409	0.982617	0.28946	0.884893	0.095528	0.754459	0.47168	0.969027	0.9659	0.99264
GOBP_GLYCOLYTIC_PROCESS_THROUGH_FRUCTOSE_6_PHOSPHATE	0.65984	0.984641	0.82635	0.999999	0.030474	0.311425	0.80855	0.991469	0.046073	0.7927	0.19825	0.867041	0.61519	0.953918	0.54493	0.927299	0.60244	0.974406	0.98232	0.996959
GOBP_GLYCOSAMINOGLYCAN_CATABOLIC_PROCESS	0.59704	0.984641	0.16312	0.971105	0.13434	0.578833	0.58104	0.950384	0.38794	0.964357	0.1253	0.824507	0.49467	0.934391	0.64744	0.946528	0.83447	0.989864	0.025854	0.726662
GOBP_GLYCOSIDE_METABOLIC_PROCESS	0.57784	0.984641	0.87809	0.999999	0.56632	0.862042	0.65032	0.965257	0.71151	0.993755	0.32178	0.904566	0.71641	0.968086	0.36853	0.888836	0.94023	0.995341	0.26013	0.879899
GOBP_GLYCOSYLATION	0.58748	0.984641	0.16621	0.973184	0.81901	0.939064	0.51807	0.938663	0.08831	0.846881	0.66123	0.960969	0.45478	0.927691	0.91808	0.992417	0.15229	0.94215	0.8673	0.97828
GOBP_GLYCOSYL_COMPOUND_CATABOLIC_PROCESS	0.68203	0.984641	0.60766	0.999999	0.4085	0.802474	0.80396	0.991084	0.85704	0.99996	0.46276	0.925746	0.17462	0.834625	0.32513	0.874753	0.60081	0.974406	0.5881	0.935109
GOBP_GOLGI_LUMEN_ACIDIFICATION	0.61311	0.984641	0.64755	0.999999	0.75894	0.92045	0.406	0.917231	0.74921	0.995489	0.9019	0.99051	0.5511	0.943523	0.32523	0.874753	0.61724	0.974406	0.27038	0.882694
GOBP_GOLGI_TO_LYSOSOME_TRANSPORT	0.52875	0.984641	0.86597	0.999999	0.3549	0.775926	0.51739	0.938663	0.21976	0.918512	0.65379	0.960969	0.24313	0.868704	0.24189	0.855034	0.6268	0.974572	0.24916	0.875536
GOBP_GRANULOCYTE_MIGRATION	0.59209	0.984641	0.89545	0.999999	0.071995	0.45529	0.7479	0.984122	0.69722	0.993755	0.398	0.914848	0.9727	0.997601	0.26844	0.860538	0.22935	0.942695	0.41345	0.906823
GOBP_GROOMING_BEHAVIOR	0.64994	0.984641	0.98058	0.999999	0.80725	0.93575	0.90003	0.99991	0.50776	0.976229	0.75308	0.972434	0.99324	0.999886	0.24772	0.857503	0.39549	0.963269	0.93654	0.99083
GOBP_GROWTH_PLATE_CARTILAGE_CHONDROCYTE_DEVELOPMENT	0.66881	0.984641	0.2651	0.999999	0.55438	0.858214	0.19933	0.847555	0.50175	0.976229	0.36225	0.90929	0.43402	0.920209	0.39888	0.896716	0.039999	0.94215	0.33888	0.891159
GOBP_HAIR_FOLLICLE_PLACODE_FORMATION	0.67145	0.984641	0.83469	0.999999	0.99395	0.996587	0.88753	0.99991	0.86446	0.99996	0.11367	0.820441	0.30759	0.889515	0.26588	0.860538	0.38946	0.963269	0.4815	0.920406
GOBP_HARD_PALATE_DEVELOPMENT	0.5794	0.984641	0.27555	0.999999	0.00044791	0.0213953	0.73862	0.982006	0.3694	0.962574	0.56877	0.947175	0.17895	0.839544	0.68986	0.952048	0.7995	0.987332	0.33212	0.891159
GOBP_HEMOPOIESIS	0.58112	0.984641	0.24063	0.999999	4.831e-07	0.000128361	0.91271	0.99991	0.2143	0.914226	0.36764	0.909761	0.571	0.946232	0.04802	0.691918	0.52037	0.970333	0.018936	0.708108
GOBP_HEPARAN_SULFATE_PROTEOGLYCAN_BIOSYNTHETIC_PROCESS_POLYSACCHARIDE_CHAIN_BIOSYNTHETIC_PROCESS	0.6736	0.984641	0.51606	0.999999	0.31552	0.754035	0.63241	0.961339	0.7128	0.993755	0.62944	0.9607	0.63297	0.957529	0.92042	0.99322	0.15492	0.94215	0.40404	0.904615
GOBP_HEPARAN_SULFATE_PROTEOGLYCAN_METABOLIC_PROCESS	0.56422	0.984641	0.88924	0.999999	0.92963	0.970347	0.49337	0.936437	0.52611	0.976229	0.94198	0.994336	0.66286	0.96149	0.59212	0.935384	0.20492	0.942695	0.71152	0.952344
GOBP_HEPATICOBILIARY_SYSTEM_DEVELOPMENT	0.607	0.984641	0.78404	0.999999	0.069593	0.448529	0.086122	0.782194	0.90352	0.99996	0.16823	0.856902	0.57958	0.946941	0.68985	0.952048	0.8854	0.993519	0.023522	0.721157
GOBP_HETEROCYCLE_CATABOLIC_PROCESS	0.53776	0.984641	0.72715	0.999999	0.039687	0.350222	0.25268	0.86431	0.61851	0.988556	0.50269	0.936735	0.19332	0.845582	0.40511	0.898084	0.18871	0.94215	0.30122	0.887626
GOBP_HEXOSE_PHOSPHATE_TRANSPORT	0.60027	0.984641	0.19968	0.98731	0.75851	0.920366	0.94103	0.99991	0.90437	0.99996	0.88062	0.985746	0.60309	0.950989	0.32231	0.872284	0.14366	0.94215	0.67461	0.946008
GOBP_HIGH_DENSITY_LIPOPROTEIN_PARTICLE_ASSEMBLY	0.58959	0.984641	0.0017705	0.456145	0.3222	0.756299	0.14558	0.805497	0.68131	0.993566	0.0052711	0.577865	0.41735	0.916793	0.85022	0.978731	0.011615	0.94215	0.58249	0.933754
GOBP_HIGH_DENSITY_LIPOPROTEIN_PARTICLE_REMODELING	0.5045	0.984641	0.41731	0.999999	0.027643	0.297324	0.034119	0.739696	0.099378	0.85083	0.010261	0.646045	0.1264	0.800988	0.4286	0.905094	0.55405	0.97075	0.038265	0.741499
GOBP_HINDBRAIN_MATURATION	0.66845	0.984641	0.82188	0.999999	0.45105	0.81997	0.85334	0.995273	0.88477	0.99996	0.52805	0.940528	0.10622	0.79042	0.41934	0.903312	0.45384	0.968676	0.90456	0.984552
GOBP_HINDGUT_DEVELOPMENT	0.68494	0.984641	0.95437	0.999999	0.51834	0.84434	0.94655	0.99991	0.26828	0.930253	0.67514	0.962317	0.12303	0.799842	0.89039	0.98812	0.78498	0.986918	0.69238	0.951504
GOBP_HISTAMINE_METABOLIC_PROCESS	0.54217	0.984641	0.33502	0.999999	0.68066	0.895594	0.65572	0.965486	0.33189	0.952796	0.079531	0.790207	0.95409	0.995177	0.2814	0.861179	0.11498	0.94215	0.70718	0.951955
GOBP_HISTAMINE_SECRETION	0.61874	0.984641	0.89725	0.999999	0.1468	0.599092	0.024064	0.720067	0.089564	0.846881	0.19227	0.86591	0.086373	0.767094	0.019235	0.607885	0.1598	0.94215	0.3538	0.895187
GOBP_HISTAMINE_TRANSPORT	0.6417	0.984641	0.91122	0.999999	0.20081	0.662743	0.015546	0.700046	0.079196	0.826641	0.20746	0.871619	0.085431	0.767094	0.032748	0.672736	0.087505	0.94215	0.50076	0.925593
GOBP_HISTONE_DEACETYLATION	0.63417	0.984641	0.9776	0.999999	0.15149	0.605142	0.34421	0.896388	0.65406	0.991608	0.43569	0.920611	0.92782	0.992878	0.2641	0.860538	0.55929	0.97075	0.64711	0.940751
GOBP_HISTONE_DEUBIQUITINATION	0.66026	0.984641	0.62193	0.999999	0.052984	0.398846	0.071783	0.766046	0.21426	0.914226	0.78402	0.978944	0.41634	0.916793	0.56548	0.928909	0.90982	0.994253	0.0095104	0.665153
GOBP_HISTONE_H2A_ACETYLATION	0.5451	0.984641	0.31555	0.999999	0.13237	0.575882	0.11296	0.795489	0.63424	0.990911	0.41399	0.91747	0.60778	0.952017	0.71417	0.955752	0.29385	0.947904	0.75732	0.956307
GOBP_HISTONE_H2A_K119_MONOUBIQUITINATION	0.52927	0.984641	0.92717	0.999999	0.14024	0.588254	0.70515	0.975465	0.19142	0.901756	0.77642	0.977202	0.50416	0.93612	0.13494	0.79471	0.6875	0.980292	0.27659	0.8828
GOBP_HISTONE_H2A_K63_LINKED_DEUBIQUITINATION	0.63154	0.984641	0.61778	0.999999	0.0112	0.181387	0.69652	0.972628	0.076422	0.825258	0.48641	0.932546	0.6271	0.956769	0.61861	0.939997	0.85437	0.990852	0.3388	0.891159
GOBP_HISTONE_H2A_MONOUBIQUITINATION	0.51914	0.984641	0.90878	0.999999	0.035495	0.333553	0.76216	0.986978	0.30919	0.943933	0.75642	0.972434	0.7431	0.972446	0.34428	0.880896	0.33502	0.949782	0.31454	0.887946
GOBP_HISTONE_H2A_UBIQUITINATION	0.52222	0.984641	0.94791	0.999999	0.1224	0.56062	0.75986	0.986088	0.40911	0.966593	0.84066	0.982668	0.90771	0.99095	0.27505	0.860538	0.90243	0.993519	0.33768	0.891159
GOBP_HISTONE_H2B_UBIQUITINATION	0.54453	0.984641	0.1352	0.960293	0.39818	0.799982	0.26315	0.868737	0.52773	0.976229	0.36163	0.90929	0.12762	0.801644	0.36678	0.888816	0.75398	0.985566	0.14737	0.833529
GOBP_HISTONE_H3_DEACETYLATION	0.64028	0.984641	0.86739	0.999999	0.87704	0.954622	0.39632	0.915654	0.30797	0.943933	0.87846	0.985718	0.82953	0.98206	0.27795	0.861179	0.56693	0.97075	0.77014	0.957155
GOBP_HISTONE_H3_K36_METHYLATION	0.61167	0.984641	0.78917	0.999999	0.39205	0.796553	0.662	0.966716	0.15567	0.897644	0.21163	0.871619	0.27156	0.876206	0.75278	0.965316	0.42625	0.966781	0.000815	0.466295
GOBP_HISTONE_H3_K9_DIMETHYLATION	0.65501	0.984641	0.89506	0.999999	0.42214	0.808397	0.80939	0.991469	0.16819	0.897644	0.076349	0.786769	0.082359	0.762718	0.49635	0.917653	0.19152	0.94215	0.13373	0.822859
GOBP_HISTONE_H3_K9_TRIMETHYLATION	0.62224	0.984641	0.8566	0.999999	0.69667	0.900022	0.20681	0.84851	0.1005	0.852947	0.1082	0.814318	0.37728	0.907593	0.94054	0.994406	0.43323	0.966913	0.080297	0.784676
GOBP_HISTONE_H4_R3_METHYLATION	0.62327	0.984641	0.34775	0.999999	0.20248	0.66509	0.63884	0.962753	0.035438	0.753142	0.19212	0.86591	0.97309	0.997674	0.76881	0.967499	0.55079	0.97075	0.84637	0.975612
GOBP_HOMEOSTATIC_PROCESS	0.63073	0.984641	0.66837	0.999999	0.025528	0.284472	0.7238	0.978707	0.31152	0.945224	0.15868	0.852713	0.39093	0.910794	0.020577	0.615225	0.059177	0.94215	0.56429	0.930195
GOBP_HOMOLOGOUS_CHROMOSOME_SEGREGATION	0.68307	0.984641	0.61231	0.999999	0.91234	0.965242	0.4979	0.936437	0.42183	0.967117	0.43389	0.920217	0.12501	0.800988	0.90403	0.990128	0.99913	0.999876	0.23546	0.870005
GOBP_HOMOSERINE_METABOLIC_PROCESS	0.58404	0.984641	0.095955	0.943678	0.59548	0.869386	0.20011	0.847555	0.13678	0.878292	0.62865	0.9607	0.83017	0.982339	0.80708	0.971736	0.65953	0.977094	0.75779	0.956307
GOBP_HORMONE_BIOSYNTHETIC_PROCESS	0.55925	0.984641	0.82195	0.999999	0.45684	0.821188	0.31867	0.886759	0.59064	0.986804	0.28637	0.900232	0.0087557	0.555983	0.054767	0.712306	0.34871	0.949782	0.14147	0.832949
GOBP_HORMONE_CATABOLIC_PROCESS	0.65295	0.984641	0.41919	0.999999	0.17955	0.640478	0.56882	0.948405	0.65294	0.991608	0.21995	0.871619	0.82386	0.98117	0.92465	0.993816	0.32496	0.949782	0.57463	0.931562
GOBP_HORMONE_MEDIATED_SIGNALING_PATHWAY	0.63345	0.984641	0.3039	0.999999	0.075792	0.467258	0.79862	0.990123	0.8853	0.99996	0.49635	0.935435	0.016588	0.612693	0.057742	0.715291	0.0083199	0.94215	0.61337	0.937994
GOBP_HYALOID_VASCULAR_PLEXUS_REGRESSION	0.6021	0.984641	0.8909	0.999999	0.29406	0.742089	0.44987	0.927308	0.13196	0.873108	0.48223	0.932442	0.49821	0.935435	0.44391	0.90765	0.54911	0.97075	0.95792	0.992634
GOBP_HYPOTHALAMUS_GONADOTROPHIN_RELEASING_HORMONE_NEURON_DIFFERENTIATION	0.5258	0.984641	0.72654	0.999999	0.70816	0.904209	0.00046598	0.534637	0.2927	0.939929	0.55637	0.945795	0.96478	0.99632	0.77542	0.968361	0.83782	0.989982	0.6009	0.937736
GOBP_HYPOTONIC_RESPONSE	0.52662	0.984641	0.7919	0.999999	0.40122	0.801211	0.47642	0.934104	0.31682	0.947202	0.31395	0.904566	0.77199	0.978043	0.99089	0.999478	0.69315	0.980566	0.53686	0.927488
GOBP_IMMUNE_RESPONSE	0.57136	0.984641	0.83888	0.999999	4.1719e-10	3.37825e-07	0.26005	0.868546	0.98821	0.99996	0.48014	0.931768	0.64884	0.960235	0.834	0.975537	0.26752	0.947904	0.0076609	0.635444
GOBP_IMMUNE_RESPONSE_INHIBITING_SIGNAL_TRANSDUCTION	0.51497	0.984641	0.10826	0.95162	0.44709	0.819071	0.83051	0.993264	0.26542	0.930052	0.48538	0.932442	0.31625	0.893605	0.49858	0.917793	0.98207	0.999248	0.93644	0.99083
GOBP_IMMUNOGLOBULIN_PRODUCTION	0.60776	0.984641	0.53711	0.999999	0.0061389	0.126843	0.34071	0.894929	0.21183	0.914226	0.091799	0.799714	0.024653	0.658191	0.66609	0.949228	0.066514	0.94215	0.59438	0.937555
GOBP_IMPORT_INTO_NUCLEUS	0.66373	0.984641	0.11322	0.95162	0.83432	0.942699	0.11238	0.795489	0.23357	0.922382	0.5943	0.954227	0.89324	0.988203	0.28674	0.86235	0.22024	0.942695	0.027427	0.733685
GOBP_INCLUSION_BODY_ASSEMBLY	0.68029	0.984641	0.70401	0.999999	0.44038	0.816114	0.85163	0.994769	0.14392	0.890782	0.27319	0.8922	0.64766	0.960057	0.75191	0.965316	0.077286	0.94215	0.52507	0.926844
GOBP_INNER_CELL_MASS_CELL_PROLIFERATION	0.62563	0.984641	0.46882	0.999999	0.028342	0.301709	0.88949	0.99991	0.60276	0.988556	0.204	0.87141	0.58357	0.948629	0.52199	0.923372	0.17294	0.94215	0.23858	0.872996
GOBP_INNER_DYNEIN_ARM_ASSEMBLY	0.5695	0.984641	0.15115	0.968856	0.86054	0.949984	0.44891	0.927308	0.14387	0.890782	0.52673	0.940273	0.81782	0.980734	0.72687	0.95875	0.38694	0.963269	0.79796	0.962715
GOBP_INNER_EAR_RECEPTOR_CELL_FATE_COMMITMENT	0.61538	0.984641	0.83994	0.999999	0.42853	0.810046	0.2177	0.850482	0.31161	0.945224	0.82149	0.981056	0.84372	0.983991	0.82921	0.975201	0.74952	0.985566	0.074194	0.776321
GOBP_INOSITOL_METABOLIC_PROCESS	0.50418	0.984641	0.069529	0.920152	0.87888	0.955054	0.26949	0.87389	0.39064	0.964357	0.68855	0.964385	0.55437	0.943963	0.2357	0.854112	0.15882	0.94215	0.25774	0.878614
GOBP_INOSITOL_PHOSPHATE_METABOLIC_PROCESS	0.54328	0.984641	0.078672	0.926982	0.59435	0.869386	0.67246	0.969233	0.2001	0.906028	0.44411	0.920686	0.48256	0.932047	0.36932	0.889109	0.19342	0.94215	0.60999	0.937994
GOBP_INOSITOL_TRISPHOSPHATE_BIOSYNTHETIC_PROCESS	0.65486	0.984641	0.48511	0.999999	0.72095	0.909477	0.98086	0.99991	0.58233	0.986149	0.082058	0.79251	0.64053	0.958616	0.68971	0.952048	0.22813	0.942695	0.49305	0.92374
GOBP_INSULIN_SECRETION_INVOLVED_IN_CELLULAR_RESPONSE_TO_GLUCOSE_STIMULUS	0.68005	0.984641	0.39809	0.999999	0.20621	0.668391	0.84841	0.994265	0.75759	0.99605	0.056159	0.7682	0.042512	0.705466	0.26896	0.860538	0.40246	0.964341	0.30524	0.887626
GOBP_INTERLEUKIN_10_PRODUCTION	0.6386	0.984641	0.30837	0.999999	4.2644e-05	0.00385724	0.14115	0.804284	0.8268	0.998984	0.96451	0.996155	0.78934	0.978994	0.10894	0.769655	0.92803	0.995153	0.72104	0.953467
GOBP_INTERLEUKIN_2_PRODUCTION	0.61916	0.984641	0.057611	0.907089	1.256e-07	4.44964e-05	0.98727	0.99991	0.91034	0.99996	0.33223	0.904566	0.41434	0.916793	0.49403	0.91744	0.425	0.965893	0.070925	0.770496
GOBP_INTERNEURON_MIGRATION_FROM_THE_SUBPALLIUM_TO_THE_CORTEX	0.58345	0.984641	0.7764	0.999999	0.81751	0.938299	0.20192	0.847555	0.45721	0.972111	0.30486	0.903736	0.23747	0.868704	0.49787	0.917653	0.62479	0.974572	0.93209	0.990809
GOBP_INTRACELLULAR_AMINO_ACID_HOMEOSTASIS	0.67968	0.984641	0.028316	0.820144	0.37086	0.784775	0.59728	0.953193	0.91933	0.99996	0.24098	0.880187	0.089988	0.771514	0.18682	0.827262	0.57607	0.97075	0.19227	0.860938
GOBP_INTRACELLULAR_ESTROGEN_RECEPTOR_SIGNALING_PATHWAY	0.59924	0.984641	0.15842	0.968856	0.47184	0.826924	0.29813	0.882328	0.1354	0.87781	0.38818	0.913273	0.10388	0.788354	0.18525	0.825527	0.063089	0.94215	0.98169	0.996816
GOBP_INTRACELLULAR_LIPID_TRANSPORT	0.55683	0.984641	0.56349	0.999999	0.75103	0.91838	0.58859	0.951876	0.4622	0.972449	0.10149	0.805865	0.2078	0.856174	0.070317	0.722711	0.74187	0.985112	0.43055	0.907671
GOBP_INTRACELLULAR_MONOATOMIC_ANION_HOMEOSTASIS	0.63163	0.984641	0.98887	0.999999	0.30102	0.746044	0.098772	0.788633	0.38806	0.964357	0.32606	0.904566	0.9353	0.993294	0.60706	0.938047	0.91057	0.994457	0.15844	0.840437
GOBP_INTRACELLULAR_WATER_HOMEOSTASIS	0.59941	0.984641	0.17764	0.9799	0.20538	0.668163	0.34287	0.896388	0.57158	0.986149	0.048634	0.761501	0.25713	0.869507	0.34912	0.882005	0.0073686	0.94215	0.43032	0.907671
GOBP_INTRINSIC_APOPTOTIC_SIGNALING_PATHWAY_IN_RESPONSE_TO_DNA_DAMAGE	0.61591	0.984641	0.12086	0.953119	0.031884	0.318559	0.84605	0.994083	0.10012	0.85289	0.26936	0.89038	0.63833	0.958616	0.56099	0.928909	0.82409	0.989671	0.036214	0.741499
GOBP_IN_UTERO_EMBRYONIC_DEVELOPMENT	0.64399	0.984641	0.80741	0.999999	0.0033556	0.0874755	0.23868	0.858873	0.10108	0.852947	0.022235	0.69525	0.13885	0.808083	0.0060321	0.488428	0.44832	0.967983	0.015358	0.692387
GOBP_IONOTROPIC_GLUTAMATE_RECEPTOR_SIGNALING_PATHWAY	0.59671	0.984641	0.2647	0.999999	0.82105	0.939876	0.3205	0.886922	0.57882	0.986149	0.82146	0.981056	0.018766	0.62359	0.4845	0.915992	0.12105	0.94215	0.18643	0.860617
GOBP_ION_CHANNEL_MODULATING_G_PROTEIN_COUPLED_RECEPTOR_SIGNALING_PATHWAY	0.56502	0.984641	0.48359	0.999999	0.40128	0.801211	0.12876	0.800963	0.57446	0.986149	0.41648	0.91747	0.25862	0.871152	0.93462	0.994257	0.21599	0.942695	0.039218	0.741499
GOBP_IRE1_MEDIATED_UNFOLDED_PROTEIN_RESPONSE	0.6375	0.984641	0.30553	0.999999	0.37775	0.787014	0.47179	0.932548	0.67936	0.993566	0.53933	0.943442	0.45214	0.927383	0.92925	0.994057	0.76986	0.985587	0.72063	0.953467
GOBP_ISG15_PROTEIN_CONJUGATION	0.53552	0.984641	0.087458	0.934516	0.13529	0.580668	0.23875	0.858873	0.59832	0.988209	0.22962	0.876224	0.56334	0.945269	0.27594	0.860538	0.05103	0.94215	0.35094	0.895187
GOBP_ISOLEUCINE_METABOLIC_PROCESS	0.68477	0.984641	0.56047	0.999999	0.51353	0.843619	0.61448	0.956611	0.42936	0.967934	0.76728	0.97531	0.061608	0.732692	0.50912	0.919791	0.30785	0.949782	0.077108	0.782975
GOBP_ISOPRENOID_METABOLIC_PROCESS	0.52629	0.984641	0.59155	0.999999	0.66964	0.893189	0.5562	0.945342	0.28437	0.937873	0.10661	0.814209	0.8999	0.989098	0.87249	0.983351	0.42479	0.965893	0.44442	0.911302
GOBP_ISOPRENOID_TRANSPORT	0.55634	0.984641	0.1923	0.984434	0.10976	0.540791	0.49139	0.936437	0.83418	0.999026	0.18344	0.864617	0.051786	0.717751	0.70497	0.954215	0.26354	0.947904	0.48336	0.920708
GOBP_I_KAPPAB_PHOSPHORYLATION	0.64091	0.984641	0.72379	0.999999	0.50444	0.839382	0.084491	0.782054	0.80155	0.996501	0.94581	0.994663	0.15665	0.82325	0.28816	0.862984	0.60627	0.974406	0.99831	0.999611
GOBP_KERATINOCYTE_DIFFERENTIATION	0.66536	0.984641	0.13963	0.962871	0.304	0.748437	0.35011	0.900018	0.47816	0.975291	0.97758	0.996841	0.90205	0.989859	0.69215	0.952048	0.52618	0.970634	0.28102	0.884699
GOBP_KIDNEY_MESENCHYME_DEVELOPMENT	0.50999	0.984641	0.71398	0.999999	0.08626	0.493225	0.78882	0.988453	0.34543	0.958566	0.3271	0.904566	0.033859	0.689311	0.21349	0.835838	0.94744	0.99604	0.16467	0.847472
GOBP_LATE_ENDOSOME_TO_LYSOSOME_TRANSPORT	0.55421	0.984641	0.26449	0.999999	0.92525	0.969351	0.68615	0.970781	0.27719	0.935712	0.46259	0.925746	0.13404	0.805437	0.018693	0.607885	0.8347	0.989904	0.3051	0.887626
GOBP_LEUKOCYTE_ADHESION_TO_ARTERIAL_ENDOTHELIAL_CELL	0.61936	0.984641	0.10573	0.95162	0.09372	0.506169	0.64687	0.964576	0.30948	0.943933	0.52433	0.939815	0.64098	0.958616	0.49833	0.917653	0.11519	0.94215	0.51389	0.925655
GOBP_LEUKOCYTE_TETHERING_OR_ROLLING	0.55623	0.984641	0.40088	0.999999	0.68409	0.895594	0.84522	0.994083	0.85802	0.99996	0.67502	0.962317	0.90995	0.991301	0.84853	0.978692	0.10097	0.94215	0.23801	0.872408
GOBP_LEUKOTRIENE_SIGNALING_PATHWAY	0.66242	0.984641	0.84804	0.999999	0.51358	0.843619	0.92237	0.99991	0.87545	0.99996	0.2101	0.871619	0.77367	0.978043	0.13993	0.798914	0.84964	0.990119	0.55021	0.92806
GOBP_LIGAND_GATED_ION_CHANNEL_SIGNALING_PATHWAY	0.62576	0.984641	0.39238	0.999999	0.73424	0.912434	0.15827	0.817378	0.63225	0.990911	0.69822	0.965827	0.025203	0.664421	0.81923	0.974191	0.057097	0.94215	0.069373	0.770496
GOBP_LINOLEIC_ACID_METABOLIC_PROCESS	0.66391	0.984641	0.47208	0.999999	0.5036	0.838922	0.42062	0.920332	0.5685	0.98566	0.55435	0.945795	0.29123	0.885353	0.55359	0.928853	0.54935	0.97075	0.04845	0.741534
GOBP_LIPID_METABOLIC_PROCESS	0.56236	0.984641	0.67401	0.999999	0.38408	0.789637	0.21518	0.850482	0.088997	0.846881	0.04022	0.741802	0.093012	0.776218	0.20049	0.833637	0.029598	0.94215	0.60144	0.937736
GOBP_LIPID_OXIDATION	0.51667	0.984641	0.9185	0.999999	0.49932	0.837008	0.080775	0.777546	0.32923	0.952366	0.46812	0.929567	0.024791	0.660731	0.01721	0.598949	0.25125	0.947904	0.80832	0.965761
GOBP_LIPID_STORAGE	0.55105	0.984641	0.81605	0.999999	0.79305	0.931055	0.024367	0.720067	0.36709	0.96214	0.19809	0.867041	0.069644	0.744371	0.15374	0.806484	0.21811	0.942695	0.78689	0.959985
GOBP_LIPOPROTEIN_CATABOLIC_PROCESS	0.60665	0.984641	0.82056	0.999999	0.20959	0.670696	0.21068	0.849285	0.52775	0.976229	0.039364	0.740457	0.76491	0.975587	0.30017	0.868862	0.66926	0.977553	0.38178	0.900841
GOBP_LOCALIZATION_WITHIN_MEMBRANE	0.67713	0.984641	0.93287	0.999999	0.31607	0.754035	0.37747	0.909906	0.35893	0.960351	0.3961	0.914848	0.11241	0.791291	0.20013	0.833637	0.16418	0.94215	0.52209	0.926374
GOBP_LONG_CHAIN_FATTY_ACID_METABOLIC_PROCESS	0.54155	0.984641	0.97812	0.999999	0.67966	0.895594	0.37707	0.909906	0.27416	0.932631	0.23847	0.878911	0.024265	0.654856	0.057094	0.715141	0.79191	0.987332	0.0021651	0.601153
GOBP_LOOP_OF_HENLE_DEVELOPMENT	0.63858	0.984641	0.59392	0.999999	0.98272	0.991299	0.66223	0.966716	0.48207	0.975291	0.87003	0.983897	0.91057	0.991301	0.65629	0.948523	0.83938	0.989982	0.14422	0.833529
GOBP_LOW_DENSITY_LIPOPROTEIN_PARTICLE_CLEARANCE	0.60621	0.984641	0.30251	0.999999	0.90487	0.96261	0.87783	0.99991	0.63614	0.990911	0.11907	0.824507	0.84841	0.983991	0.65337	0.948523	0.94662	0.995937	0.73804	0.954361
GOBP_LUNG_EPITHELIUM_DEVELOPMENT	0.58648	0.984641	0.15051	0.968856	0.15171	0.605594	0.090875	0.786467	0.11164	0.8591	0.18196	0.863896	0.70242	0.966894	0.52872	0.924133	0.97575	0.999018	0.52728	0.927488
GOBP_LUTEINIZATION	0.50325	0.984641	0.075697	0.924935	0.43218	0.811351	0.7652	0.987355	0.78788	0.996501	0.22929	0.875683	0.13787	0.807807	0.17694	0.821241	0.072633	0.94215	0.42212	0.906823
GOBP_LYMPHOCYTE_ACTIVATION	0.56402	0.984641	0.56548	0.999999	1.9309e-11	2.73625e-08	0.068854	0.759783	0.11993	0.863935	0.0053012	0.577865	0.29524	0.885353	0.18618	0.826725	0.31487	0.949782	0.077714	0.784511
GOBP_LYMPHOCYTE_CHEMOTAXIS	0.6259	0.984641	0.74746	0.999999	0.032255	0.320889	0.051846	0.749058	0.45398	0.971815	0.21442	0.871619	0.79635	0.979663	0.87211	0.983249	0.40594	0.964341	0.63645	0.940297
GOBP_LYMPHOCYTE_HOMEOSTASIS	0.62348	0.984641	0.73458	0.999999	0.071194	0.452965	0.077002	0.773386	0.7046	0.993755	0.25415	0.885075	0.67275	0.962964	0.6924	0.952048	0.75222	0.985566	0.25818	0.878614
GOBP_LYMPHOCYTE_MIGRATION	0.65775	0.984641	0.94485	0.999999	0.0012553	0.0439092	0.32921	0.889729	0.66362	0.991608	0.71792	0.96865	0.66403	0.96149	0.57249	0.930371	0.54608	0.970634	0.41713	0.906823
GOBP_LYMPHOID_PROGENITOR_CELL_DIFFERENTIATION	0.50081	0.984641	0.7977	0.999999	0.12317	0.56122	0.93273	0.99991	0.79577	0.996501	0.8641	0.983883	0.70566	0.967037	0.64916	0.947576	0.82211	0.989671	0.99832	0.999611
GOBP_LYSOSOMAL_PROTEIN_CATABOLIC_PROCESS	0.56498	0.984641	0.20655	0.992618	0.57444	0.863114	0.55611	0.945342	0.4603	0.972449	0.62048	0.958193	0.46474	0.930049	0.36383	0.88767	0.63796	0.974991	0.84765	0.976267
GOBP_L_GLUTAMINE_IMPORT_ACROSS_PLASMA_MEMBRANE	0.52785	0.984641	0.79287	0.999999	0.76635	0.923	0.92494	0.99991	0.5475	0.981409	0.41625	0.91747	0.32703	0.8971	0.017784	0.599998	0.71784	0.982487	0.93601	0.99083
GOBP_L_HISTIDINE_TRANSMEMBRANE_TRANSPORT	0.60792	0.984641	0.60279	0.999999	0.23432	0.694151	0.74926	0.984501	0.94794	0.99996	0.11852	0.824507	0.63196	0.95748	0.48025	0.914922	0.63207	0.974572	0.94037	0.991665
GOBP_L_SERINE_CATABOLIC_PROCESS	0.67357	0.984641	0.022127	0.805506	0.72318	0.909672	0.3997	0.915654	0.45665	0.972082	0.84731	0.982668	0.64344	0.959148	0.767	0.967065	0.83519	0.989958	0.33528	0.891159
GOBP_MACROMOLECULE_CATABOLIC_PROCESS	0.55684	0.984641	0.075894	0.924964	0.019946	0.248485	0.46806	0.931464	0.65805	0.991608	0.52626	0.940273	0.037167	0.694568	0.07623	0.734352	0.47952	0.969027	0.44664	0.912752
GOBP_MACROMOLECULE_DEACYLATION	0.58481	0.984641	0.9624	0.999999	0.21957	0.682371	0.15032	0.812777	0.66993	0.99257	0.26362	0.88904	0.89599	0.988577	0.16299	0.811197	0.76512	0.985566	0.23514	0.869763
GOBP_MACROPHAGE_ACTIVATION_INVOLVED_IN_IMMUNE_RESPONSE	0.6508	0.984641	0.092916	0.940844	0.51076	0.842309	0.041644	0.747858	0.15628	0.897644	0.89556	0.989451	0.011462	0.580059	0.30837	0.870442	0.6182	0.974406	0.72537	0.953823
GOBP_MACROPHAGE_DIFFERENTIATION	0.65808	0.984641	0.62495	0.999999	0.026212	0.289251	0.97254	0.99991	0.18627	0.901642	0.5102	0.936735	0.83243	0.982604	0.71514	0.955752	0.41473	0.964906	0.38997	0.901739
GOBP_MACROPINOCYTOSIS	0.59195	0.984641	0.37508	0.999999	0.016575	0.224471	0.12935	0.800963	0.10903	0.858838	0.89838	0.989891	0.0097229	0.563064	0.15773	0.808348	0.99412	0.999809	0.60596	0.937994
GOBP_MAGNESIUM_ION_HOMEOSTASIS	0.63073	0.984641	0.35066	0.999999	0.2112	0.673158	0.9135	0.99991	0.50979	0.976229	0.59344	0.954227	0.76089	0.97486	0.90464	0.990216	0.74079	0.985112	0.81671	0.968929
GOBP_MAGNESIUM_ION_TRANSPORT	0.55149	0.984641	0.68508	0.999999	0.64304	0.885541	0.93227	0.99991	0.83895	0.999026	0.20623	0.871619	0.6994	0.966041	0.71262	0.955752	0.40685	0.964341	0.71073	0.952195
GOBP_MAINTENANCE_OF_BLOOD_BRAIN_BARRIER	0.51855	0.984641	0.51927	0.999999	0.42022	0.808397	0.063267	0.755249	0.61596	0.988556	0.32022	0.904566	0.45733	0.927849	0.15952	0.808348	0.21934	0.942695	0.30885	0.887626
GOBP_MAINTENANCE_OF_CELL_NUMBER	0.66938	0.984641	0.71091	0.999999	0.15598	0.610458	0.2802	0.877128	0.058369	0.813939	0.096321	0.801831	0.32306	0.8971	0.41953	0.903312	0.31748	0.949782	0.46659	0.916405
GOBP_MAINTENANCE_OF_LOCATION	0.5157	0.984641	0.77875	0.999999	0.89957	0.961302	0.21205	0.849449	0.9909	0.99996	0.68675	0.964384	0.54406	0.941171	0.089304	0.746933	0.42645	0.966913	0.33247	0.891159
GOBP_MAINTENANCE_OF_PRESYNAPTIC_ACTIVE_ZONE_STRUCTURE	0.6257	0.984641	0.36773	0.999999	0.50417	0.839296	0.0072761	0.648871	0.52002	0.976229	0.65911	0.960969	0.16567	0.828025	0.098874	0.75672	0.22711	0.942695	0.83247	0.972726
GOBP_MAINTENANCE_OF_PROTEIN_LOCALIZATION_IN_ENDOPLASMIC_RETICULUM	0.67366	0.984641	0.74335	0.999999	0.26058	0.714841	0.56738	0.948281	0.77447	0.996271	0.96543	0.996179	0.53581	0.940366	0.21504	0.837009	0.84712	0.990119	0.032518	0.741499
GOBP_MALE_MEIOTIC_NUCLEAR_DIVISION	0.62457	0.984641	0.54882	0.999999	0.4924	0.835873	0.75264	0.98515	0.081167	0.832001	0.050105	0.761501	0.11081	0.791204	0.59147	0.935291	0.98291	0.999248	0.010733	0.675938
GOBP_MALE_SEX_DETERMINATION	0.67095	0.984641	0.7118	0.999999	0.91092	0.964693	0.93182	0.99991	0.55489	0.983128	0.70675	0.967694	0.53732	0.940884	0.39686	0.896716	0.21777	0.942695	0.59953	0.937736
GOBP_MAMMARY_GLAND_BRANCHING_INVOLVED_IN_PREGNANCY	0.5886	0.984641	0.39349	0.999999	0.05548	0.408591	0.91357	0.99991	0.78963	0.996501	0.17311	0.859667	0.0091982	0.555983	0.0062202	0.494244	0.83006	0.989671	0.10357	0.80526
GOBP_MAMMARY_GLAND_DUCT_MORPHOGENESIS	0.58902	0.984641	0.33381	0.999999	0.39021	0.795054	0.97735	0.99991	0.80036	0.996501	0.33153	0.904566	0.34171	0.898596	0.43154	0.906078	0.32259	0.949782	0.29595	0.887626
GOBP_MANCHETTE_ASSEMBLY	0.64541	0.984641	0.6057	0.999999	0.35727	0.7773	0.41828	0.919924	0.96366	0.99996	0.88393	0.987532	0.37804	0.90783	0.069231	0.721121	0.4809	0.969027	0.31476	0.887946
GOBP_MANGANESE_ION_TRANSMEMBRANE_TRANSPORT	0.56241	0.984641	0.94884	0.999999	0.42017	0.808397	0.85251	0.99509	0.61408	0.988556	0.24045	0.880187	0.20884	0.856762	0.23228	0.850492	0.13514	0.94215	0.30504	0.887626
GOBP_MAPK_CASCADE	0.59539	0.984641	0.76948	0.999999	0.017841	0.233195	0.30119	0.882346	0.44105	0.969501	0.7886	0.978944	0.87491	0.987167	0.35518	0.884675	0.11173	0.94215	0.19078	0.860811
GOBP_MARGINAL_ZONE_B_CELL_DIFFERENTIATION	0.67089	0.984641	0.55014	0.999999	0.031846	0.318559	0.062938	0.755249	0.18899	0.901756	0.022925	0.69525	0.76803	0.976455	0.11496	0.776331	0.2773	0.947904	0.104	0.805489
GOBP_MAST_CELL_CYTOKINE_PRODUCTION	0.59713	0.984641	0.72372	0.999999	0.37494	0.78595	0.14432	0.804907	0.95149	0.99996	0.56118	0.94615	0.18279	0.840499	0.81838	0.974191	0.54188	0.970634	0.34485	0.893377
GOBP_MAST_CELL_MEDIATED_IMMUNITY	0.62718	0.984641	0.33907	0.999999	0.075354	0.466301	0.28263	0.878312	0.9481	0.99996	0.46911	0.929609	0.2223	0.866452	0.3426	0.880765	0.62061	0.974406	0.58859	0.935141
GOBP_MAST_CELL_PROLIFERATION	0.60173	0.984641	0.98282	0.999999	0.058793	0.417524	0.47088	0.932376	0.018332	0.641336	0.42109	0.917778	0.98299	0.998811	0.61084	0.938512	0.62786	0.974572	0.5863	0.934606
GOBP_MATURATION_OF_LSU_RRNA	0.66045	0.984641	0.94321	0.999999	0.54437	0.854108	0.038475	0.747858	0.097874	0.849232	0.52337	0.939483	0.21096	0.859613	0.60113	0.93595	0.48395	0.969027	0.07223	0.770496
GOBP_MATURATION_OF_LSU_RRNA_FROM_TRICISTRONIC_RRNA_TRANSCRIPT_SSU_RRNA_5_8S_RRNA_LSU_RRNA	0.58177	0.984641	0.76346	0.999999	0.37522	0.78595	0.061458	0.754454	0.17277	0.897644	0.33037	0.904566	0.33185	0.8971	0.41727	0.902648	0.82832	0.989671	0.025165	0.725264
GOBP_MATURATION_OF_SSU_RRNA	0.64509	0.984641	0.89668	0.999999	0.80317	0.93424	0.62219	0.95736	0.94962	0.99996	0.4701	0.930092	0.47187	0.93041	0.98814	0.999478	0.50424	0.969027	0.15452	0.838197
GOBP_MATURE_B_CELL_DIFFERENTIATION_INVOLVED_IN_IMMUNE_RESPONSE	0.50482	0.984641	0.79083	0.999999	0.017753	0.232821	0.33455	0.891674	0.79951	0.996501	0.37723	0.913273	0.12276	0.799842	0.11732	0.776664	0.060699	0.94215	0.052148	0.755302
GOBP_MATURE_CONVENTIONAL_DENDRITIC_CELL_DIFFERENTIATION	0.60821	0.984641	0.95399	0.999999	0.64472	0.885759	0.85575	0.995484	0.75891	0.99611	0.86996	0.983897	0.52704	0.939435	0.64692	0.946428	0.10198	0.94215	0.44705	0.912801
GOBP_MEDIUM_CHAIN_FATTY_ACID_CATABOLIC_PROCESS	0.56451	0.984641	0.99916	0.999999	0.5749	0.863114	0.85493	0.995484	0.75901	0.99611	0.53451	0.94262	0.6019	0.950989	0.46904	0.911153	0.76282	0.985566	0.057861	0.770496
GOBP_MEIOSIS_I_CELL_CYCLE_PROCESS	0.66106	0.984641	0.37797	0.999999	0.5832	0.865625	0.18974	0.838236	0.089228	0.846881	0.39832	0.914848	0.051211	0.716112	0.46014	0.911153	0.96684	0.997624	0.11301	0.809168
GOBP_MEIOTIC_CELL_CYCLE	0.6833	0.984641	0.032601	0.822978	0.53434	0.850473	0.12291	0.800963	0.0057207	0.548145	0.66432	0.961345	0.0063861	0.550193	0.48702	0.915992	0.99091	0.999562	0.031193	0.741499
GOBP_MEMBRANE_DEPOLARIZATION_DURING_AV_NODE_CELL_ACTION_POTENTIAL	0.63009	0.984641	0.11301	0.95162	0.76205	0.921669	0.47708	0.934104	0.94631	0.99996	0.62265	0.958905	0.25825	0.870798	0.19466	0.830421	0.64827	0.97571	0.14337	0.833529
GOBP_MEMBRANE_DEPOLARIZATION_DURING_SA_NODE_CELL_ACTION_POTENTIAL	0.66099	0.984641	0.1945	0.984434	0.54036	0.851921	0.96105	0.99991	0.38431	0.964252	0.33967	0.904566	0.94138	0.993561	0.31012	0.870442	0.90058	0.993519	0.54445	0.92806
GOBP_MEMBRANE_FUSION	0.56984	0.984641	0.19601	0.984434	0.59286	0.868952	0.14987	0.812521	0.089708	0.846881	0.60952	0.95612	0.14861	0.817027	0.079774	0.740435	0.84923	0.990119	0.70462	0.951908
GOBP_MEMBRANE_LIPID_CATABOLIC_PROCESS	0.6097	0.984641	0.42574	0.999999	0.30921	0.752557	0.77728	0.988228	0.62986	0.990911	0.46648	0.928122	0.15958	0.825114	0.017885	0.601021	0.36646	0.955179	0.93323	0.990827
GOBP_MEMBRANE_ORGANIZATION	0.6656	0.984641	0.77688	0.999999	0.78733	0.929308	0.025148	0.720067	0.48229	0.975291	0.64539	0.960969	0.038761	0.696107	0.049925	0.700696	0.8665	0.992443	0.93147	0.990581
GOBP_MEMBRANE_RAFT_ORGANIZATION	0.65667	0.984641	0.76111	0.999999	0.47941	0.830657	0.64148	0.963922	0.93714	0.99996	0.53702	0.943153	0.061588	0.732692	0.52096	0.922553	0.4291	0.966913	0.47105	0.918088
GOBP_MEMBRANE_REPOLARIZATION_DURING_ACTION_POTENTIAL	0.56069	0.984641	0.75748	0.999999	0.57284	0.862305	0.55752	0.945342	0.23612	0.922382	0.43681	0.920686	0.051789	0.717751	0.26475	0.860538	0.079675	0.94215	0.14662	0.833529
GOBP_MESENCHYMAL_CELL_DIFFERENTIATION	0.59217	0.984641	0.9516	0.999999	0.0057334	0.121681	0.14111	0.804284	0.23985	0.923602	0.12922	0.830336	0.2195	0.865579	0.23213	0.850492	0.69059	0.980547	0.64069	0.940537
GOBP_MESENCHYMAL_EPITHELIAL_CELL_SIGNALING	0.68518	0.984641	0.88357	0.999999	4.9574e-05	0.00439066	0.87802	0.99991	0.30903	0.943933	0.24001	0.880187	0.61728	0.953918	0.34514	0.880896	0.83265	0.989671	0.13382	0.822859
GOBP_MESENCHYMAL_STEM_CELL_DIFFERENTIATION	0.59378	0.984641	0.099522	0.944939	0.50581	0.839889	0.16813	0.81859	0.83638	0.999026	0.12166	0.824507	0.37872	0.90783	0.40503	0.898084	0.14578	0.94215	0.34815	0.894316
GOBP_MESENCHYMAL_STEM_CELL_MAINTENANCE_INVOLVED_IN_NEPHRON_MORPHOGENESIS	0.52517	0.984641	0.42372	0.999999	0.22403	0.684966	0.53492	0.942984	0.38529	0.964255	0.95906	0.996013	0.89346	0.988224	0.86804	0.982495	0.74591	0.985213	0.9532	0.992634
GOBP_MESENCHYME_MORPHOGENESIS	0.57162	0.984641	0.4136	0.999999	0.03351	0.325298	0.16616	0.81859	0.58688	0.986149	0.31448	0.904566	0.98862	0.999435	0.95217	0.994568	0.78282	0.986297	0.46844	0.91735
GOBP_MESONEPHRIC_TUBULE_FORMATION	0.50203	0.984641	0.84162	0.999999	0.16708	0.626905	0.27066	0.873934	0.25968	0.926498	0.033718	0.730413	0.28207	0.88154	0.56582	0.928909	0.4748	0.969027	0.081969	0.788997
GOBP_MESONEPHROS_DEVELOPMENT	0.61183	0.984641	0.88113	0.999999	0.01552	0.216859	0.30097	0.882346	0.74353	0.995112	0.38239	0.913273	0.78234	0.97878	0.78583	0.968361	0.94171	0.995699	0.80218	0.963728
GOBP_METANEPHRIC_COLLECTING_DUCT_DEVELOPMENT	0.60752	0.984641	0.42813	0.999999	0.073605	0.461693	0.84105	0.994083	0.69326	0.993755	0.29854	0.901289	0.98969	0.999529	0.9832	0.99884	0.9297	0.995153	0.75857	0.956307
GOBP_METANEPHRIC_LOOP_OF_HENLE_DEVELOPMENT	0.60156	0.984641	0.48818	0.999999	0.92936	0.970347	0.61045	0.956611	0.32974	0.952366	0.84581	0.982668	0.7704	0.977549	0.95104	0.994568	0.95921	0.99725	0.22069	0.86684
GOBP_METANEPHRIC_MESENCHYME_DEVELOPMENT	0.62394	0.984641	0.8159	0.999999	0.24531	0.701646	0.74119	0.982006	0.16765	0.897644	0.40178	0.915248	0.0027705	0.517688	0.070469	0.722711	0.9048	0.993519	0.15318	0.837283
GOBP_METANEPHRIC_NEPHRON_MORPHOGENESIS	0.56774	0.984641	0.58008	0.999999	0.41677	0.806185	0.75025	0.985067	0.88263	0.99996	0.93131	0.993527	0.45096	0.927233	0.7406	0.962118	0.97857	0.999018	0.4523	0.913068
GOBP_METANEPHRIC_S_SHAPED_BODY_MORPHOGENESIS	0.54833	0.984641	0.071908	0.920152	0.13832	0.585544	0.97343	0.99991	0.94695	0.99996	0.94685	0.994663	0.32833	0.8971	0.75984	0.965894	0.61974	0.974406	0.12623	0.818455
GOBP_METANEPHROS_DEVELOPMENT	0.55305	0.984641	0.96914	0.999999	0.09193	0.502598	0.5038	0.937402	0.49188	0.975528	0.83297	0.982554	0.4364	0.921831	0.6195	0.940366	0.7334	0.984298	0.11917	0.811417
GOBP_MHC_CLASS_I_BIOSYNTHETIC_PROCESS	0.67345	0.984641	0.47625	0.999999	0.047826	0.380534	0.90017	0.99991	0.31957	0.947202	0.34846	0.905955	0.78483	0.978994	0.1264	0.785278	0.83651	0.989982	0.62507	0.939179
GOBP_MICROGLIAL_CELL_PROLIFERATION	0.53997	0.984641	0.75259	0.999999	0.033156	0.323661	0.53136	0.942165	0.79398	0.996501	0.46279	0.925746	0.55109	0.943523	0.45465	0.910362	0.43309	0.966913	0.81123	0.966654
GOBP_MICROGLIA_DIFFERENTIATION	0.59857	0.984641	0.33986	0.999999	0.10447	0.53154	0.21741	0.850482	0.66449	0.991608	0.54049	0.943987	0.30775	0.889515	0.37287	0.890412	0.39751	0.963319	0.36451	0.895626
GOBP_MICROTUBULE_ANCHORING	0.5895	0.984641	0.91165	0.999999	0.030663	0.312417	0.42212	0.920332	0.040542	0.76977	0.11939	0.824507	0.5984	0.950989	0.78401	0.968361	0.12136	0.94215	0.35412	0.895187
GOBP_MICROTUBULE_ANCHORING_AT_MICROTUBULE_ORGANIZING_CENTER	0.55707	0.984641	0.7487	0.999999	0.13622	0.582454	0.66221	0.966716	0.17598	0.897644	0.27313	0.8922	0.41474	0.916793	0.42325	0.903312	0.34865	0.949782	0.82583	0.971472
GOBP_MICROTUBULE_NUCLEATION	0.65854	0.984641	0.74731	0.999999	0.29596	0.74389	0.14855	0.809235	0.31647	0.947202	0.77368	0.977083	0.14731	0.817027	0.55774	0.928909	0.20043	0.94215	0.33705	0.891159
GOBP_MICROTUBULE_NUCLEATION_BY_MICROTUBULE_ORGANIZING_CENTER	0.58186	0.984641	0.3468	0.999999	0.80247	0.934146	0.87597	0.999522	0.63017	0.990911	0.4687	0.929609	0.1879	0.842865	0.34699	0.881447	0.048602	0.94215	0.52415	0.926374
GOBP_MICTURITION	0.54875	0.984641	0.68132	0.999999	0.81688	0.938299	0.36554	0.905431	0.48726	0.975484	0.0049615	0.573804	0.37516	0.907593	0.28795	0.862984	0.99154	0.999562	0.86906	0.978689
GOBP_MINERALOCORTICOID_BIOSYNTHETIC_PROCESS	0.59082	0.984641	0.62996	0.999999	0.082803	0.484552	0.29161	0.880588	0.17145	0.897644	0.53398	0.94262	0.27592	0.878026	0.41632	0.902245	0.44783	0.967983	0.57642	0.932035
GOBP_MITOCHONDRIAL_CALCIUM_ION_HOMEOSTASIS	0.58265	0.984641	0.97028	0.999999	0.79933	0.932917	0.99761	0.99991	0.52604	0.976229	0.61072	0.956523	0.34633	0.899495	0.55738	0.928909	0.74407	0.985141	0.94973	0.992634
GOBP_MITOCHONDRIAL_CALCIUM_ION_TRANSMEMBRANE_TRANSPORT	0.56282	0.984641	0.98322	0.999999	0.44775	0.819365	0.96881	0.99991	0.76155	0.99611	0.90249	0.99051	0.059844	0.73215	0.46863	0.911153	0.65458	0.976443	0.70907	0.952015
GOBP_MITOCHONDRIAL_DNA_REPLICATION	0.56089	0.984641	0.7096	0.999999	0.49129	0.835873	0.89973	0.99991	0.83257	0.998984	0.44241	0.920686	0.96467	0.99632	0.68831	0.952048	0.87727	0.992803	0.68458	0.949555
GOBP_MITOCHONDRIAL_ELECTRON_TRANSPORT_UBIQUINOL_TO_CYTOCHROME_C	0.64448	0.984641	0.058823	0.908785	0.3767	0.787014	0.0057459	0.648871	0.54337	0.980655	0.27627	0.894681	0.61638	0.953918	0.58306	0.933261	0.81797	0.989671	0.45212	0.913068
GOBP_MITOCHONDRION_ORGANIZATION	0.61865	0.984641	0.67726	0.999999	0.23188	0.693113	0.017697	0.701926	0.15558	0.897644	0.93201	0.993527	0.88652	0.988022	0.5051	0.91952	0.94525	0.995788	0.25428	0.877174
GOBP_MITOTIC_CHROMOSOME_CONDENSATION	0.65183	0.984641	0.3485	0.999999	0.4326	0.811871	0.87662	0.999898	0.47993	0.975291	0.65993	0.960969	0.97493	0.997681	0.73722	0.961602	0.77254	0.985787	0.7653	0.956307
GOBP_MITOTIC_G2_DNA_DAMAGE_CHECKPOINT_SIGNALING	0.55626	0.984641	0.66862	0.999999	0.056287	0.410577	0.22958	0.854498	0.023731	0.683778	0.1276	0.828564	0.34513	0.898935	0.68067	0.952048	0.89708	0.993519	0.33732	0.891159
GOBP_MITOTIC_G2_M_TRANSITION_CHECKPOINT	0.58479	0.984641	0.49083	0.999999	0.091175	0.501612	0.56194	0.947337	0.37116	0.962574	0.45148	0.923099	0.48254	0.932047	0.76907	0.96761	0.97655	0.999018	0.52566	0.92702
GOBP_MODIFICATION_OF_POSTSYNAPTIC_STRUCTURE	0.63982	0.984641	0.20731	0.992618	0.14896	0.600252	0.9408	0.99991	0.40767	0.966593	0.7146	0.967986	0.43021	0.918826	0.35739	0.884675	0.16826	0.94215	0.40049	0.903893
GOBP_MODULATION_OF_PROCESS_OF_ANOTHER_ORGANISM	0.65798	0.984641	0.31269	0.999999	0.19607	0.658406	0.34696	0.898156	0.99896	0.99996	0.95811	0.996004	0.042721	0.705466	0.8706	0.982931	0.47732	0.969027	0.56123	0.928774
GOBP_MONOATOMIC_ANION_HOMEOSTASIS	0.64075	0.984641	0.99116	0.999999	0.49973	0.83715	0.045927	0.747858	0.68298	0.993566	0.25287	0.884852	0.4422	0.92428	0.36217	0.886219	0.78843	0.98708	0.25929	0.879082
GOBP_MONOATOMIC_CATION_TRANSMEMBRANE_TRANSPORT	0.6091	0.984641	0.68888	0.999999	0.97921	0.989657	0.9939	0.99991	0.99788	0.99996	0.63999	0.9607	0.73067	0.97121	0.75087	0.965175	0.062104	0.94215	0.37307	0.898411
GOBP_MONOATOMIC_ION_TRANSMEMBRANE_TRANSPORT	0.53989	0.984641	0.66853	0.999999	0.99357	0.996441	0.9877	0.99991	0.99354	0.99996	0.44909	0.923073	0.53409	0.939645	0.70604	0.954215	0.096937	0.94215	0.417	0.906823
GOBP_MONOCYTE_ACTIVATION	0.57666	0.984641	0.033094	0.823377	0.010392	0.173846	0.24562	0.861367	0.019696	0.651616	0.46467	0.926798	0.8341	0.982604	0.11962	0.780676	0.96722	0.997702	0.26981	0.882694
GOBP_MONOCYTE_CHEMOTAXIS	0.61359	0.984641	0.91559	0.999999	0.13189	0.575292	0.067122	0.759783	0.54762	0.981409	0.96564	0.996179	0.9607	0.996298	0.73994	0.962066	0.1801	0.94215	0.14961	0.836463
GOBP_MONOSACCHARIDE_METABOLIC_PROCESS	0.57002	0.984641	0.58965	0.999999	0.015909	0.218661	0.7587	0.9859	0.75491	0.995954	0.28686	0.900232	0.67679	0.962964	0.48116	0.914922	0.067555	0.94215	0.13613	0.82493
GOBP_MOTOR_NEURON_AXON_GUIDANCE	0.5309	0.984641	0.35904	0.999999	0.2811	0.73281	0.02185	0.720067	0.38847	0.964357	0.28035	0.897214	0.74055	0.972366	0.76189	0.966244	0.94221	0.995769	0.04288	0.741499
GOBP_MRNA_METABOLIC_PROCESS	0.64984	0.984641	0.13745	0.960304	0.22829	0.690198	0.30117	0.882346	0.69384	0.993755	0.21028	0.871619	0.55403	0.943934	0.62564	0.940919	0.17251	0.94215	0.041584	0.741499
GOBP_MRNA_MODIFICATION	0.58857	0.984641	0.67709	0.999999	0.49289	0.835873	0.87274	0.998847	0.4819	0.975291	0.45011	0.923073	0.45356	0.927383	0.64162	0.945072	0.42233	0.965855	0.011245	0.675938
GOBP_MRNA_SPLICE_SITE_SELECTION	0.51931	0.984641	0.15469	0.968856	0.17229	0.632375	0.44709	0.927308	0.059463	0.815489	0.08994	0.796806	0.17025	0.830749	0.13499	0.79471	0.11194	0.94215	0.23111	0.867767
GOBP_MULTICELLULAR_ORGANISMAL_LEVEL_IRON_ION_HOMEOSTASIS	0.62249	0.984641	0.37393	0.999999	0.39098	0.795682	0.15982	0.817662	0.27826	0.935712	0.18895	0.865228	0.60534	0.951059	0.15001	0.803276	0.5489	0.97075	0.7604	0.956307
GOBP_MUSCLE_CELL_APOPTOTIC_PROCESS	0.64567	0.984641	0.91853	0.999999	0.42586	0.809044	0.91739	0.99991	0.53145	0.977897	0.39218	0.914818	0.52827	0.939435	0.059368	0.715291	0.23097	0.942695	0.59637	0.937736
GOBP_MUSCLE_CELL_DIFFERENTIATION	0.61879	0.984641	0.56316	0.999999	0.10886	0.539226	0.26274	0.868546	0.10262	0.852982	0.2422	0.880187	0.12165	0.799842	0.00020189	0.238417	0.95976	0.99725	0.16452	0.847472
GOBP_MUSCLE_CELL_FATE_COMMITMENT	0.5446	0.984641	0.66865	0.999999	0.17705	0.638253	0.24557	0.861367	0.26725	0.930253	0.49793	0.935631	0.5463	0.941765	0.12664	0.786319	0.51873	0.970333	0.5301	0.927488
GOBP_MUSCLE_CELL_MIGRATION	0.50449	0.984641	0.89054	0.999999	0.14461	0.594682	0.73788	0.982006	0.79002	0.996501	0.54416	0.944923	0.85978	0.986039	0.3312	0.876943	0.0092611	0.94215	0.32839	0.891159
GOBP_MUSCLE_CONTRACTION	0.60728	0.984641	0.49305	0.999999	0.54495	0.854309	0.39332	0.914777	0.35625	0.960351	0.37607	0.913273	0.23441	0.867682	0.47301	0.912309	0.058275	0.94215	0.49369	0.923894
GOBP_MUSCLE_ORGAN_DEVELOPMENT	0.65611	0.984641	0.7524	0.999999	0.61331	0.876803	0.51885	0.939094	0.10524	0.855452	0.30343	0.902546	0.38497	0.909789	0.10085	0.759462	0.90134	0.993519	0.45045	0.913068
GOBP_MUSCLE_STRUCTURE_DEVELOPMENT	0.57112	0.984641	0.42991	0.999999	0.1674	0.627603	0.20659	0.84851	0.081141	0.832001	0.23824	0.878911	0.037367	0.694568	0.00056493	0.326346	0.84276	0.989982	0.35568	0.895556
GOBP_MUSCLE_TISSUE_DEVELOPMENT	0.52968	0.984641	0.6571	0.999999	0.1388	0.586215	0.80146	0.991084	0.096972	0.849232	0.028491	0.711206	0.67621	0.962964	0.15298	0.805846	0.77916	0.985909	0.25874	0.878614
GOBP_MYELIN_MAINTENANCE	0.6589	0.984641	0.49348	0.999999	0.64872	0.887258	0.22083	0.850751	0.28256	0.937548	0.039865	0.740457	0.24056	0.868704	0.36988	0.889109	0.3316	0.949782	0.74808	0.955376
GOBP_MYELOID_CELL_APOPTOTIC_PROCESS	0.53524	0.984641	0.44359	0.999999	0.0023156	0.0683625	0.79674	0.988802	0.96916	0.99996	0.82492	0.981056	0.4321	0.91922	0.84739	0.978241	0.07436	0.94215	0.093009	0.794889
GOBP_MYELOID_CELL_HOMEOSTASIS	0.66897	0.984641	0.099284	0.944939	6.0717e-05	0.00506274	0.9194	0.99991	0.51926	0.976229	0.11133	0.816997	0.75362	0.973999	0.31905	0.870442	0.22545	0.942695	0.32193	0.890387
GOBP_MYELOID_DENDRITIC_CELL_ACTIVATION	0.61614	0.984641	0.88877	0.999999	0.00039578	0.0194406	0.49323	0.936437	0.20875	0.912427	0.69145	0.964728	0.71108	0.967687	0.11553	0.776331	0.43078	0.966913	0.57104	0.930553
GOBP_MYELOID_DENDRITIC_CELL_CHEMOTAXIS	0.63739	0.984641	0.95317	0.999999	0.17958	0.640478	0.86787	0.997144	0.60245	0.988556	0.17442	0.860966	0.29571	0.885353	0.61084	0.938512	0.36113	0.955179	0.7962	0.962264
GOBP_MYELOID_LEUKOCYTE_DIFFERENTIATION	0.66525	0.984641	0.49634	0.999999	0.00135	0.0460979	0.99975	0.99991	0.34869	0.958657	0.25106	0.883795	0.25085	0.868704	0.51487	0.92074	0.1024	0.94215	0.0397	0.741499
GOBP_MYOBLAST_DIFFERENTIATION	0.59589	0.984641	0.31078	0.999999	0.19703	0.658931	0.72052	0.977777	0.46345	0.972449	0.32241	0.904566	0.76975	0.977187	0.32731	0.875449	0.84623	0.990119	0.56295	0.929401
GOBP_MYOBLAST_FUSION	0.66999	0.984641	0.89247	0.999999	0.032672	0.321335	0.80049	0.990851	0.37394	0.962668	0.53897	0.943211	0.16999	0.830465	0.0060182	0.488428	0.82691	0.989671	0.29054	0.886935
GOBP_MYOBLAST_MIGRATION	0.55785	0.984641	0.3748	0.999999	0.30008	0.746032	0.95	0.99991	0.85246	0.999612	0.50108	0.936735	0.37959	0.90794	0.33253	0.877533	0.2176	0.942695	0.76046	0.956307
GOBP_MYOTUBE_CELL_DEVELOPMENT	0.67676	0.984641	0.79372	0.999999	0.51126	0.842309	0.81389	0.992038	0.58714	0.986149	0.64521	0.960969	0.99562	0.999886	0.89207	0.988579	0.92249	0.995032	0.68393	0.949336
GOBP_MYOTUBE_DIFFERENTIATION	0.5129	0.984641	0.83822	0.999999	0.12251	0.560786	0.79144	0.988683	0.20506	0.910218	0.78529	0.978944	0.83219	0.982604	0.0037699	0.461175	0.97444	0.99883	0.18031	0.857808
GOBP_MYOTUBE_DIFFERENTIATION_INVOLVED_IN_SKELETAL_MUSCLE_REGENERATION	0.62528	0.984641	0.77685	0.999999	0.34527	0.771662	0.34261	0.896388	0.16189	0.897644	0.25	0.883101	0.4364	0.921831	0.4285	0.905094	0.75551	0.985566	0.32007	0.890165
GOBP_NADH_REGENERATION	0.68626	0.984641	0.84138	0.999999	0.077894	0.471893	0.94262	0.99991	0.11276	0.8591	0.18088	0.862553	0.7193	0.968939	0.4472	0.908586	0.39801	0.963319	0.95606	0.992634
GOBP_NADPH_REGENERATION	0.52511	0.984641	0.66568	0.999999	0.37756	0.787014	0.93378	0.99991	0.60021	0.98847	0.80412	0.979587	0.37561	0.907593	0.52213	0.923372	0.91961	0.994913	0.96522	0.99264
GOBP_NADP_METABOLIC_PROCESS	0.62807	0.984641	0.89663	0.999999	0.1738	0.635062	0.9476	0.99991	0.61175	0.988556	0.95551	0.99585	0.29012	0.885353	0.87755	0.984616	0.87423	0.992497	0.85243	0.977269
GOBP_NATURAL_KILLER_CELL_ACTIVATION	0.68113	0.984641	0.040595	0.863228	0.040714	0.356108	0.38144	0.910101	0.21433	0.914226	0.43179	0.919167	0.33509	0.8971	0.49485	0.917475	0.43728	0.966913	0.34983	0.894857
GOBP_NATURAL_KILLER_CELL_CYTOKINE_PRODUCTION	0.59866	0.984641	0.59491	0.999999	0.056348	0.410715	0.65318	0.965257	0.17695	0.898024	0.56362	0.946519	0.51342	0.938327	0.35975	0.884675	0.55686	0.97075	0.23371	0.869349
GOBP_NECROPTOTIC_SIGNALING_PATHWAY	0.59493	0.984641	0.58805	0.999999	0.52423	0.847116	0.45155	0.92745	0.28696	0.937873	0.97384	0.996841	0.76428	0.975264	0.11017	0.770333	0.96828	0.998012	0.76123	0.956307
GOBP_NEGATIVE_REGULATION_BY_HOST_OF_VIRAL_GENOME_REPLICATION	0.52611	0.984641	0.82285	0.999999	0.57986	0.864806	0.1772	0.823752	0.6411	0.990911	0.41677	0.91747	0.85113	0.984109	0.20232	0.833637	0.98665	0.999555	0.086806	0.794889
GOBP_NEGATIVE_REGULATION_OF_ACTIVIN_RECEPTOR_SIGNALING_PATHWAY	0.66028	0.984641	0.61432	0.999999	0.84511	0.945647	0.80456	0.991084	0.73028	0.993755	0.28684	0.900232	0.79212	0.979663	0.95032	0.994568	0.87034	0.992443	0.73061	0.954039
GOBP_NEGATIVE_REGULATION_OF_ACUTE_INFLAMMATORY_RESPONSE	0.5729	0.984641	0.57818	0.999999	0.39918	0.800478	0.099501	0.789495	0.35738	0.960351	0.95135	0.995334	0.15075	0.817579	0.79764	0.971059	0.081176	0.94215	0.0074544	0.635083
GOBP_NEGATIVE_REGULATION_OF_ACUTE_INFLAMMATORY_RESPONSE_TO_ANTIGENIC_STIMULUS	0.58686	0.984641	0.68136	0.999999	0.91008	0.964693	0.73434	0.98167	0.7495	0.995489	0.99023	0.998627	0.47294	0.93041	0.84385	0.977475	0.65545	0.976564	0.14132	0.832931
GOBP_NEGATIVE_REGULATION_OF_ALPHA_BETA_T_CELL_PROLIFERATION	0.5243	0.984641	0.3675	0.999999	0.0038676	0.0962936	0.060216	0.754454	0.66771	0.992481	0.93561	0.993726	0.54955	0.942896	0.87545	0.984391	0.00038376	0.850243	0.85774	0.977881
GOBP_NEGATIVE_REGULATION_OF_ATP_DEPENDENT_ACTIVITY	0.61395	0.984641	0.9072	0.999999	0.50878	0.841239	0.18771	0.835604	0.38373	0.964252	0.77133	0.976589	0.59423	0.950989	0.54672	0.927642	0.82654	0.989671	0.51361	0.925655
GOBP_NEGATIVE_REGULATION_OF_BICELLULAR_TIGHT_JUNCTION_ASSEMBLY	0.56736	0.984641	0.38005	0.999999	0.10065	0.523251	0.5272	0.941211	0.34649	0.958566	0.87823	0.985718	0.38132	0.908444	0.6644	0.949228	0.93353	0.995153	0.98394	0.997445
GOBP_NEGATIVE_REGULATION_OF_BLOOD_PRESSURE	0.57936	0.984641	0.96163	0.999999	0.98301	0.991464	0.093434	0.786467	0.43729	0.969501	0.25982	0.889015	0.48393	0.932297	0.96983	0.996551	0.12191	0.94215	0.18604	0.860617
GOBP_NEGATIVE_REGULATION_OF_BMP_SIGNALING_PATHWAY	0.57869	0.984641	0.55591	0.999999	0.5469	0.855609	0.98894	0.99991	0.83213	0.998984	0.57942	0.951107	0.98576	0.999079	0.91679	0.992115	0.58432	0.970905	0.75828	0.956307
GOBP_NEGATIVE_REGULATION_OF_BONE_REMODELING	0.50858	0.984641	0.66651	0.999999	0.08198	0.48221	0.99616	0.99991	0.73957	0.99408	0.56857	0.947175	0.97438	0.997681	0.74881	0.965175	0.67928	0.978191	0.55191	0.92806
GOBP_NEGATIVE_REGULATION_OF_B_CELL_RECEPTOR_SIGNALING_PATHWAY	0.5245	0.984641	0.99675	0.999999	0.62683	0.88046	0.46812	0.931474	0.41891	0.967117	0.99741	0.99883	0.10957	0.791204	0.13005	0.790958	0.26412	0.947904	0.43514	0.907903
GOBP_NEGATIVE_REGULATION_OF_CALCIUM_ION_TRANSMEMBRANE_TRANSPORT	0.58682	0.984641	0.90986	0.999999	0.41222	0.803967	0.18336	0.832278	0.5382	0.97927	0.64267	0.960969	0.084191	0.766326	0.8277	0.975201	0.4404	0.967015	0.82858	0.97243
GOBP_NEGATIVE_REGULATION_OF_CALCIUM_ION_TRANSMEMBRANE_TRANSPORTER_ACTIVITY	0.59182	0.984641	0.86433	0.999999	0.51481	0.843856	0.1967	0.846514	0.39889	0.964917	0.46158	0.925609	0.087582	0.768989	0.70831	0.954215	0.24998	0.947904	0.88334	0.980261
GOBP_NEGATIVE_REGULATION_OF_CALCIUM_MEDIATED_SIGNALING	0.6559	0.984641	0.41425	0.999999	0.38288	0.78891	0.98321	0.99991	0.71966	0.993755	0.075839	0.786769	0.14399	0.81668	0.018598	0.607885	0.7328	0.984298	0.15727	0.840157
GOBP_NEGATIVE_REGULATION_OF_CAMP_DEPENDENT_PROTEIN_KINASE_ACTIVITY	0.54108	0.984641	0.18952	0.983759	0.45775	0.821188	0.71799	0.977066	0.55385	0.983128	0.43779	0.920686	0.53248	0.939435	0.20275	0.83389	0.6962	0.980566	0.15818	0.840437
GOBP_NEGATIVE_REGULATION_OF_CARDIAC_MUSCLE_CELL_DIFFERENTIATION	0.52662	0.984641	0.41071	0.999999	0.5112	0.842309	0.21863	0.850482	0.80297	0.996501	0.29646	0.901289	0.88851	0.988022	0.12302	0.782385	0.73518	0.984298	0.047809	0.741534
GOBP_NEGATIVE_REGULATION_OF_CARDIAC_MUSCLE_CONTRACTION	0.56276	0.984641	0.70619	0.999999	0.92367	0.969142	0.73314	0.981668	0.99264	0.99996	0.75044	0.972434	0.30199	0.887398	0.69955	0.95306	0.58	0.97075	0.066677	0.770496
GOBP_NEGATIVE_REGULATION_OF_CARDIAC_MUSCLE_TISSUE_GROWTH	0.61014	0.984641	0.07934	0.926986	0.21007	0.671095	0.1335	0.800963	0.018303	0.641336	0.0035186	0.534807	0.16696	0.828424	0.85568	0.980127	0.022857	0.94215	0.16566	0.848561
GOBP_NEGATIVE_REGULATION_OF_CATABOLIC_PROCESS	0.60183	0.984641	0.36287	0.999999	0.065343	0.435845	0.1791	0.827343	0.22114	0.918917	0.097483	0.801831	0.61515	0.953918	0.51204	0.91989	0.4436	0.967983	0.45398	0.913297
GOBP_NEGATIVE_REGULATION_OF_CELLULAR_RESPONSE_TO_INSULIN_STIMULUS	0.53795	0.984641	0.56715	0.999999	0.62361	0.879299	0.21437	0.850482	0.028566	0.720483	0.54657	0.944923	0.81769	0.980734	0.94236	0.994406	0.71637	0.982487	0.10975	0.80887
GOBP_NEGATIVE_REGULATION_OF_CELL_ADHESION_MEDIATED_BY_INTEGRIN	0.61571	0.984641	0.031981	0.822978	0.072764	0.458423	0.43136	0.92435	0.156	0.897644	0.44506	0.921496	0.672	0.962964	0.64662	0.946387	0.12638	0.94215	0.24012	0.873163
GOBP_NEGATIVE_REGULATION_OF_CELL_ADHESION_MOLECULE_PRODUCTION	0.55879	0.984641	0.16536	0.972935	0.85155	0.947429	0.60522	0.954684	0.54919	0.981698	0.72452	0.969733	0.89867	0.989003	0.97915	0.997811	0.25842	0.947904	0.72526	0.953823
GOBP_NEGATIVE_REGULATION_OF_CELL_CELL_ADHESION	0.54558	0.984641	0.75434	0.999999	0.011508	0.184557	0.7706	0.987669	0.81399	0.997401	0.78114	0.978608	0.23465	0.867682	0.37872	0.891951	0.22001	0.942695	0.061258	0.770496
GOBP_NEGATIVE_REGULATION_OF_CELL_CYCLE	0.68552	0.984641	0.19146	0.984434	0.13946	0.586429	0.50675	0.937482	0.016122	0.641336	0.49802	0.935631	0.09452	0.778691	0.17272	0.821048	0.64668	0.97571	0.15066	0.836544
GOBP_NEGATIVE_REGULATION_OF_CELL_CYCLE_G2_M_PHASE_TRANSITION	0.55447	0.984641	0.69122	0.999999	0.042767	0.362901	0.59605	0.953193	0.27078	0.930298	0.48406	0.932442	0.45578	0.927691	0.75413	0.965316	0.94508	0.995788	0.70689	0.951955
GOBP_NEGATIVE_REGULATION_OF_CELL_CYCLE_PROCESS	0.64694	0.984641	0.045781	0.870943	0.094637	0.508202	0.16485	0.818474	0.0024571	0.548145	0.21916	0.871619	0.24391	0.868704	0.31221	0.870442	0.83515	0.989958	0.41922	0.906823
GOBP_NEGATIVE_REGULATION_OF_CELL_DEATH	0.62597	0.984641	0.91339	0.999999	0.057356	0.412745	0.80073	0.990851	0.91236	0.99996	0.88051	0.985741	0.70823	0.967458	0.43241	0.906078	0.33947	0.949782	0.34647	0.894289
GOBP_NEGATIVE_REGULATION_OF_CELL_DEVELOPMENT	0.67345	0.984641	0.90739	0.999999	0.025509	0.284446	0.8128	0.991881	0.39127	0.964702	0.89375	0.989451	0.45875	0.928484	0.31753	0.870442	0.53056	0.970634	0.30241	0.887626
GOBP_NEGATIVE_REGULATION_OF_CELL_MIGRATION_INVOLVED_IN_SPROUTING_ANGIOGENESIS	0.55557	0.984641	0.34378	0.999999	0.94105	0.974636	0.28807	0.878693	0.63786	0.990911	0.34074	0.904566	0.72741	0.970816	0.43966	0.907148	0.050988	0.94215	0.35796	0.895556
GOBP_NEGATIVE_REGULATION_OF_CELL_PROLIFERATION_INVOLVED_IN_KIDNEY_DEVELOPMENT	0.67756	0.984641	0.26351	0.999999	0.0038224	0.0954477	0.97814	0.99991	0.95599	0.99996	0.52747	0.940508	0.74731	0.97315	0.51544	0.92074	0.81524	0.989576	0.32748	0.891159
GOBP_NEGATIVE_REGULATION_OF_CELL_SUBSTRATE_JUNCTION_ORGANIZATION	0.60239	0.984641	0.89314	0.999999	0.41491	0.805486	0.34655	0.898156	0.28873	0.938261	0.018911	0.684228	0.70072	0.966589	0.25817	0.8589	0.91648	0.994571	0.64808	0.940922
GOBP_NEGATIVE_REGULATION_OF_CHEMOTAXIS	0.60712	0.984641	0.5447	0.999999	0.31207	0.752989	0.059613	0.754454	0.27759	0.935712	0.64775	0.960969	0.99411	0.999886	0.71833	0.956139	0.37542	0.95638	0.2151	0.86548
GOBP_NEGATIVE_REGULATION_OF_CHONDROCYTE_DIFFERENTIATION	0.55985	0.984641	0.7584	0.999999	0.2177	0.681013	0.35291	0.901492	0.96831	0.99996	0.87632	0.985206	0.025445	0.665641	0.19633	0.830626	0.37172	0.956148	0.3419	0.892071
GOBP_NEGATIVE_REGULATION_OF_CHROMATIN_BINDING	0.6658	0.984641	0.41656	0.999999	0.54628	0.855071	0.96899	0.99991	0.54243	0.980445	0.17284	0.859667	0.8013	0.979875	0.71665	0.955956	0.16479	0.94215	0.075267	0.778878
GOBP_NEGATIVE_REGULATION_OF_CYCLASE_ACTIVITY	0.56941	0.984641	0.89103	0.999999	0.15515	0.609611	0.57147	0.948814	0.3664	0.961517	0.3161	0.904566	0.059133	0.730432	0.024698	0.629858	0.69485	0.980566	0.42595	0.907356
GOBP_NEGATIVE_REGULATION_OF_DEFENSE_RESPONSE	0.68269	0.984641	0.332	0.999999	0.02106	0.255621	0.28008	0.877128	0.65386	0.991608	0.40909	0.917188	0.21901	0.865579	0.73865	0.961704	0.24359	0.943724	0.47998	0.920286
GOBP_NEGATIVE_REGULATION_OF_DEFENSE_RESPONSE_TO_BACTERIUM	0.54941	0.984641	0.17955	0.9799	0.75119	0.91838	0.21042	0.849285	0.24941	0.923602	0.19593	0.866791	0.33198	0.8971	0.56492	0.928909	0.93347	0.995153	0.61133	0.937994
GOBP_NEGATIVE_REGULATION_OF_DENDRITIC_SPINE_DEVELOPMENT	0.52938	0.984641	0.58682	0.999999	0.97664	0.988557	0.14114	0.804284	0.78568	0.996385	0.97928	0.996841	0.73473	0.971393	0.66768	0.949629	0.57093	0.97075	0.74595	0.955376
GOBP_NEGATIVE_REGULATION_OF_DEVELOPMENTAL_PROCESS	0.5145	0.984641	0.54042	0.999999	0.018026	0.234968	0.5292	0.942165	0.29061	0.938261	0.66709	0.961601	0.65578	0.961259	0.14948	0.803276	0.42332	0.965855	0.085753	0.793847
GOBP_NEGATIVE_REGULATION_OF_DNA_BINDING	0.54145	0.984641	0.41493	0.999999	0.30056	0.746041	0.36773	0.906703	0.73384	0.993755	0.55803	0.945795	0.80049	0.979663	0.68505	0.952048	0.66931	0.977553	0.24395	0.874053
GOBP_NEGATIVE_REGULATION_OF_DNA_BIOSYNTHETIC_PROCESS	0.63255	0.984641	0.8373	0.999999	0.068553	0.446645	0.055364	0.754454	0.010603	0.601559	0.072071	0.783041	0.36931	0.905222	0.64168	0.945072	0.91775	0.994628	0.59212	0.936074
GOBP_NEGATIVE_REGULATION_OF_ENDOTHELIAL_CELL_CHEMOTAXIS	0.50803	0.984641	0.15573	0.968856	0.54732	0.855609	0.22171	0.851474	0.24969	0.923602	0.91573	0.991985	0.85136	0.984207	0.30486	0.870442	0.62221	0.974572	0.81133	0.966654
GOBP_NEGATIVE_REGULATION_OF_ENDOTHELIAL_CELL_DIFFERENTIATION	0.6146	0.984641	0.66528	0.999999	0.038166	0.34467	0.31114	0.883455	0.96633	0.99996	0.17707	0.860966	0.80874	0.979883	0.70211	0.954159	0.43704	0.966913	0.38881	0.901585
GOBP_NEGATIVE_REGULATION_OF_EPITHELIAL_CELL_PROLIFERATION_INVOLVED_IN_PROSTATE_GLAND_DEVELOPMENT	0.66814	0.984641	0.82293	0.999999	0.30188	0.746894	0.78901	0.988453	0.31547	0.947202	0.4762	0.931191	0.49801	0.935435	0.58094	0.932212	0.79736	0.987332	0.23052	0.867666
GOBP_NEGATIVE_REGULATION_OF_ERAD_PATHWAY	0.65628	0.984641	0.92113	0.999999	0.5472	0.855609	0.06906	0.759783	0.90292	0.99996	0.13416	0.832545	0.33622	0.897361	0.36606	0.888816	0.43445	0.966913	0.25274	0.877174
GOBP_NEGATIVE_REGULATION_OF_ESTABLISHMENT_OF_PROTEIN_LOCALIZATION_TO_MITOCHONDRION	0.55235	0.984641	0.19084	0.984396	0.92422	0.969199	0.42424	0.921066	0.13866	0.880147	0.066669	0.775998	0.27319	0.877075	0.33071	0.87638	0.11207	0.94215	0.034289	0.741499
GOBP_NEGATIVE_REGULATION_OF_FATTY_ACID_METABOLIC_PROCESS	0.65395	0.984641	0.22824	0.999999	0.57748	0.863982	0.42485	0.921133	0.0071976	0.549509	0.36772	0.909761	0.0020917	0.517688	0.066087	0.721121	0.44654	0.967983	0.61717	0.938039
GOBP_NEGATIVE_REGULATION_OF_FAT_CELL_DIFFERENTIATION	0.53597	0.984641	0.88235	0.999999	0.020934	0.255075	0.81839	0.992654	0.047502	0.796668	0.22147	0.871619	0.93408	0.993294	0.7142	0.955752	0.044812	0.94215	0.2	0.862813
GOBP_NEGATIVE_REGULATION_OF_FEEDING_BEHAVIOR	0.56151	0.984641	0.52038	0.999999	0.20007	0.662293	0.32642	0.888633	0.72769	0.993755	0.27372	0.8922	0.75821	0.97486	0.19453	0.830421	0.81515	0.989576	0.49503	0.924069
GOBP_NEGATIVE_REGULATION_OF_FILOPODIUM_ASSEMBLY	0.62669	0.984641	0.83615	0.999999	0.67513	0.895557	0.31912	0.886922	0.25329	0.923602	0.28512	0.900198	0.25024	0.868704	0.18216	0.824192	0.44666	0.967983	0.1933	0.860938
GOBP_NEGATIVE_REGULATION_OF_GENE_EXPRESSION_EPIGENETIC	0.55327	0.984641	0.58498	0.999999	0.19785	0.659885	0.24828	0.863894	0.0637	0.822927	0.71672	0.968404	0.94049	0.993389	0.2795	0.861179	0.33731	0.949782	0.098236	0.799017
GOBP_NEGATIVE_REGULATION_OF_GLIOGENESIS	0.51429	0.984641	0.63856	0.999999	0.47064	0.825997	0.79567	0.988802	0.66852	0.99257	0.51319	0.936735	0.97291	0.997601	0.58926	0.934578	0.87005	0.992443	0.89238	0.982235
GOBP_NEGATIVE_REGULATION_OF_GLUCOCORTICOID_METABOLIC_PROCESS	0.66238	0.984641	0.40378	0.999999	0.35474	0.775926	0.13723	0.803857	0.36407	0.961184	0.93675	0.993726	0.25677	0.86948	0.46481	0.911153	0.31509	0.949782	0.098692	0.799504
GOBP_NEGATIVE_REGULATION_OF_GLUCOSE_IMPORT	0.55725	0.984641	0.17479	0.979102	0.23767	0.696634	0.97128	0.99991	0.22298	0.919019	0.60995	0.95612	0.71614	0.968061	0.52035	0.922345	0.18282	0.94215	0.82772	0.972402
GOBP_NEGATIVE_REGULATION_OF_GLYCOLYTIC_PROCESS	0.67537	0.984641	0.16592	0.973184	0.25906	0.714111	0.092688	0.786467	0.26948	0.930253	0.28836	0.900956	0.69425	0.965	0.92105	0.99322	0.50555	0.969027	0.29358	0.887235
GOBP_NEGATIVE_REGULATION_OF_GTPASE_ACTIVITY	0.62772	0.984641	0.273	0.999999	0.30916	0.752543	0.62063	0.957186	0.96091	0.99996	0.44789	0.922079	0.32434	0.8971	0.44263	0.90765	0.5829	0.97075	0.86297	0.978094
GOBP_NEGATIVE_REGULATION_OF_HAIR_FOLLICLE_DEVELOPMENT	0.62699	0.984641	0.67941	0.999999	0.89749	0.960165	0.79425	0.988802	0.62872	0.99086	0.44936	0.923073	0.75619	0.974431	0.87755	0.984616	0.55121	0.97075	0.71426	0.952616
GOBP_NEGATIVE_REGULATION_OF_HEMOPOIESIS	0.56251	0.984641	0.90151	0.999999	0.011557	0.184601	0.93619	0.99991	0.42977	0.967934	0.79388	0.978944	0.028534	0.6814	0.19196	0.828664	0.37433	0.95638	0.077453	0.784511
GOBP_NEGATIVE_REGULATION_OF_HH_TARGET_TRANSCRIPTION_FACTOR_ACTIVITY	0.57054	0.984641	0.48131	0.999999	0.40496	0.802474	0.3657	0.905431	0.28537	0.937873	0.077698	0.78723	0.72029	0.968939	0.55902	0.928909	0.78627	0.986932	0.67076	0.945033
GOBP_NEGATIVE_REGULATION_OF_HIGH_VOLTAGE_GATED_CALCIUM_CHANNEL_ACTIVITY	0.6845	0.984641	0.63379	0.999999	0.84283	0.944394	0.25012	0.863963	0.6108	0.988556	0.83376	0.982554	0.54589	0.941765	0.59883	0.935618	0.66542	0.977553	0.81935	0.97002
GOBP_NEGATIVE_REGULATION_OF_HIPPO_SIGNALING	0.68158	0.984641	0.41296	0.999999	0.40837	0.802474	0.40497	0.91712	0.52127	0.976229	0.12086	0.824507	0.30424	0.888993	0.73301	0.958788	0.29782	0.949762	0.2131	0.86548
GOBP_NEGATIVE_REGULATION_OF_HOMOTYPIC_CELL_CELL_ADHESION	0.68404	0.984641	0.39196	0.999999	0.26313	0.715924	0.31585	0.884467	0.44668	0.96959	0.88594	0.987701	0.48445	0.932297	0.20072	0.833637	0.45108	0.968316	0.29371	0.887235
GOBP_NEGATIVE_REGULATION_OF_HORMONE_BIOSYNTHETIC_PROCESS	0.51092	0.984641	0.38995	0.999999	0.17653	0.638022	0.27106	0.874179	0.56937	0.98566	0.70117	0.966631	0.014106	0.588115	0.16609	0.813654	0.37763	0.956972	0.015656	0.692387
GOBP_NEGATIVE_REGULATION_OF_HORMONE_METABOLIC_PROCESS	0.65096	0.984641	0.34639	0.999999	0.3075	0.750812	0.26627	0.870857	0.64659	0.990921	0.35001	0.90599	0.054653	0.718625	0.37213	0.889966	0.33008	0.949782	0.034441	0.741499
GOBP_NEGATIVE_REGULATION_OF_HYDROGEN_PEROXIDE_METABOLIC_PROCESS	0.53449	0.984641	0.74773	0.999999	0.38782	0.792654	0.88202	0.99991	0.98179	0.99996	0.53845	0.943153	0.023993	0.653459	0.069372	0.721121	0.74399	0.985112	0.27252	0.882694
GOBP_NEGATIVE_REGULATION_OF_IMMUNE_EFFECTOR_PROCESS	0.65354	0.984641	0.74515	0.999999	0.03414	0.328552	0.66464	0.967522	0.99921	0.99996	0.48216	0.932442	0.1534	0.82103	0.022279	0.625949	0.79468	0.987332	0.59006	0.9356
GOBP_NEGATIVE_REGULATION_OF_IMMUNOGLOBULIN_PRODUCTION	0.5383	0.984641	0.74623	0.999999	0.17571	0.636529	0.39739	0.915654	0.57303	0.986149	0.45207	0.923137	0.20799	0.856335	0.14491	0.802967	0.027624	0.94215	0.45299	0.913068
GOBP_NEGATIVE_REGULATION_OF_INTERFERON_BETA_PRODUCTION	0.63395	0.984641	0.13826	0.961462	0.72561	0.910287	0.395	0.915654	0.35666	0.960351	0.14769	0.841645	0.010455	0.566818	0.11182	0.77271	0.84346	0.989982	0.53608	0.927488
GOBP_NEGATIVE_REGULATION_OF_INTERLEUKIN_13_PRODUCTION	0.53216	0.984641	0.13758	0.960304	0.36234	0.780584	0.43226	0.924601	0.57815	0.986149	0.74929	0.972434	0.2812	0.881282	0.49323	0.9169	0.88601	0.993519	0.49141	0.923308
GOBP_NEGATIVE_REGULATION_OF_INTERLEUKIN_4_PRODUCTION	0.64646	0.984641	0.085393	0.931886	4.1215e-05	0.00382984	0.59872	0.953193	0.56692	0.985567	0.11712	0.824507	0.1142	0.791589	0.068253	0.721121	0.27174	0.947904	0.0106	0.672546
GOBP_NEGATIVE_REGULATION_OF_INTERLEUKIN_5_PRODUCTION	0.59029	0.984641	0.17559	0.979102	0.34622	0.771662	0.78737	0.988453	0.79869	0.996501	0.62512	0.960355	0.52268	0.939002	0.20093	0.833637	0.81672	0.989671	0.34614	0.894221
GOBP_NEGATIVE_REGULATION_OF_INTERLEUKIN_8_PRODUCTION	0.67915	0.984641	0.44753	0.999999	0.39365	0.79755	0.38182	0.910101	0.16852	0.897644	0.41858	0.91747	0.4663	0.93041	0.23093	0.849869	0.10012	0.94215	0.72891	0.953823
GOBP_NEGATIVE_REGULATION_OF_LIPASE_ACTIVITY	0.50159	0.984641	0.96282	0.999999	0.61787	0.878073	0.82668	0.993088	0.03369	0.750396	0.75449	0.972434	0.18035	0.839544	0.27719	0.861179	0.47058	0.969027	0.32165	0.890247
GOBP_NEGATIVE_REGULATION_OF_LIPID_LOCALIZATION	0.65381	0.984641	0.91086	0.999999	0.48582	0.832181	0.068019	0.759783	0.074129	0.825258	0.54677	0.944923	0.39761	0.915328	0.35772	0.884675	0.13607	0.94215	0.7814	0.958898
GOBP_NEGATIVE_REGULATION_OF_LIPID_TRANSPORT	0.60527	0.984641	0.86505	0.999999	0.71755	0.907696	0.18112	0.829417	0.093694	0.847364	0.35073	0.90599	0.44744	0.926438	0.51048	0.919859	0.078085	0.94215	0.74163	0.954889
GOBP_NEGATIVE_REGULATION_OF_LOW_DENSITY_LIPOPROTEIN_PARTICLE_CLEARANCE	0.68153	0.984641	0.43474	0.999999	0.91988	0.967744	0.78958	0.988453	0.31389	0.947034	0.14757	0.841585	0.66707	0.962186	0.94202	0.994406	0.92286	0.995032	0.96348	0.992634
GOBP_NEGATIVE_REGULATION_OF_LYMPHOCYTE_DIFFERENTIATION	0.60939	0.984641	0.75061	0.999999	0.00010172	0.00743476	0.58226	0.951045	0.69819	0.993755	0.78769	0.978944	0.012815	0.580673	0.5441	0.927022	0.30081	0.949782	0.038299	0.741499
GOBP_NEGATIVE_REGULATION_OF_MACROPHAGE_MIGRATION	0.55026	0.984641	0.6013	0.999999	0.54294	0.853488	0.76463	0.987355	0.72101	0.993755	0.078425	0.78729	0.69727	0.965558	0.77916	0.968361	0.46649	0.969027	0.27464	0.8828
GOBP_NEGATIVE_REGULATION_OF_MAST_CELL_DEGRANULATION	0.53221	0.984641	0.55315	0.999999	0.85421	0.947667	0.020583	0.714314	0.87689	0.99996	0.87082	0.983988	0.69801	0.965741	0.7454	0.962927	0.35514	0.953545	0.79473	0.962264
GOBP_NEGATIVE_REGULATION_OF_MEMBRANE_PROTEIN_ECTODOMAIN_PROTEOLYSIS	0.51751	0.984641	0.40868	0.999999	0.60157	0.872394	0.99636	0.99991	0.91576	0.99996	0.35814	0.908269	0.2488	0.868704	0.098684	0.75672	0.45344	0.968676	0.92625	0.989329
GOBP_NEGATIVE_REGULATION_OF_MITOCHONDRION_ORGANIZATION	0.65568	0.984641	0.94332	0.999999	0.89212	0.959173	0.5948	0.953023	0.25632	0.925367	0.27591	0.894681	0.89023	0.988022	0.24662	0.857046	0.8382	0.989982	0.81554	0.968803
GOBP_NEGATIVE_REGULATION_OF_MONOATOMIC_ANION_TRANSPORT	0.62676	0.984641	0.87691	0.999999	0.73126	0.912363	0.7009	0.974507	0.45146	0.970185	0.29605	0.901289	0.47475	0.93041	0.86733	0.982345	0.36425	0.955179	0.27361	0.882694
GOBP_NEGATIVE_REGULATION_OF_MORPHOGENESIS_OF_AN_EPITHELIUM	0.52774	0.984641	0.40329	0.999999	0.3474	0.771662	0.56096	0.946886	0.60649	0.988556	0.90263	0.99051	0.98784	0.999277	0.96017	0.995333	0.83988	0.989982	0.54685	0.92806
GOBP_NEGATIVE_REGULATION_OF_MULTICELLULAR_ORGANISMAL_PROCESS	0.56226	0.984641	0.48737	0.999999	0.017326	0.229892	0.25206	0.864284	0.69692	0.993755	0.13771	0.835099	0.096574	0.779404	0.08725	0.744097	0.17318	0.94215	0.64062	0.940537
GOBP_NEGATIVE_REGULATION_OF_MUSCLE_TISSUE_DEVELOPMENT	0.5612	0.984641	0.26055	0.999999	0.65916	0.889181	0.40512	0.91712	0.73374	0.993755	0.75363	0.972434	0.707	0.967333	0.83336	0.975537	0.73152	0.984146	0.14715	0.833529
GOBP_NEGATIVE_REGULATION_OF_MYELINATION	0.64561	0.984641	0.11468	0.95162	0.69424	0.899583	0.21435	0.850482	0.81261	0.997401	0.083003	0.793807	0.032383	0.686584	0.11086	0.770806	0.043241	0.94215	0.43337	0.907851
GOBP_NEGATIVE_REGULATION_OF_MYELOID_CELL_APOPTOTIC_PROCESS	0.56681	0.984641	0.082902	0.931886	0.10811	0.537804	0.97515	0.99991	0.99982	0.99996	0.78052	0.978276	0.1836	0.840499	0.90993	0.991226	0.22547	0.942695	0.091326	0.794889
GOBP_NEGATIVE_REGULATION_OF_MYELOID_CELL_DIFFERENTIATION	0.50923	0.984641	0.26834	0.999999	0.058364	0.415899	0.99608	0.99991	0.4327	0.967989	0.59684	0.954498	0.73502	0.971393	0.0053732	0.466203	0.90626	0.993519	0.20484	0.86548
GOBP_NEGATIVE_REGULATION_OF_NEUROBLAST_PROLIFERATION	0.60767	0.984641	0.63799	0.999999	0.60967	0.874815	0.67557	0.969233	0.37957	0.963826	0.43447	0.920596	0.96482	0.99632	0.67712	0.952022	0.60967	0.974406	0.82723	0.972087
GOBP_NEGATIVE_REGULATION_OF_NEURON_DEATH	0.51508	0.984641	0.54746	0.999999	0.4015	0.801211	0.8084	0.991469	0.7648	0.996209	0.53827	0.943153	0.19055	0.84383	0.18191	0.824192	0.86186	0.991883	0.46017	0.914745
GOBP_NEGATIVE_REGULATION_OF_NEURON_PROJECTION_REGENERATION	0.64453	0.984641	0.47549	0.999999	0.21966	0.682371	0.033593	0.739696	0.034306	0.753142	0.40232	0.915248	0.28316	0.88234	0.31503	0.870442	0.85019	0.990119	0.56936	0.930553
GOBP_NEGATIVE_REGULATION_OF_NEUROTRANSMITTER_SECRETION	0.67325	0.984641	0.79938	0.999999	0.29934	0.746032	0.76122	0.986627	0.10865	0.858547	0.96742	0.996179	0.99357	0.999886	0.9848	0.999108	0.58172	0.97075	0.55357	0.92806
GOBP_NEGATIVE_REGULATION_OF_NF_KAPPAB_TRANSCRIPTION_FACTOR_ACTIVITY	0.58659	0.984641	0.4696	0.999999	0.084003	0.487684	0.71489	0.976381	0.75714	0.99605	0.28056	0.897214	0.19214	0.844977	0.14034	0.799234	0.17453	0.94215	0.71258	0.952392
GOBP_NEGATIVE_REGULATION_OF_NON_CANONICAL_WNT_SIGNALING_PATHWAY	0.52675	0.984641	0.719	0.999999	0.45597	0.821188	0.5441	0.94354	0.79574	0.996501	0.12806	0.828897	0.4884	0.933491	0.71744	0.955956	0.81438	0.989576	0.35792	0.895556
GOBP_NEGATIVE_REGULATION_OF_ORGAN_GROWTH	0.55446	0.984641	0.13755	0.960304	0.2427	0.699545	0.096208	0.786467	0.10892	0.858838	0.016436	0.673931	0.48574	0.932562	0.82505	0.974541	0.084605	0.94215	0.33077	0.891159
GOBP_NEGATIVE_REGULATION_OF_OSSIFICATION	0.66462	0.984641	0.60885	0.999999	0.62633	0.88046	0.21508	0.850482	0.62185	0.988963	0.23571	0.878911	0.56601	0.945564	0.50721	0.91952	0.55741	0.97075	0.096591	0.798762
GOBP_NEGATIVE_REGULATION_OF_OXIDATIVE_PHOSPHORYLATION	0.6531	0.984641	0.80349	0.999999	0.26476	0.717375	0.80605	0.991313	0.80779	0.997178	0.91552	0.991985	0.95995	0.996276	0.97649	0.997575	0.4144	0.964906	0.70832	0.952015
GOBP_NEGATIVE_REGULATION_OF_PEPTIDASE_ACTIVITY	0.65416	0.984641	0.23171	0.999999	0.62258	0.879244	0.83	0.993238	0.91168	0.99996	0.97019	0.996553	0.16638	0.828025	0.25929	0.8589	0.33523	0.949782	0.53088	0.927488
GOBP_NEGATIVE_REGULATION_OF_PEPTIDYL_CYSTEINE_S_NITROSYLATION	0.56915	0.984641	0.39978	0.999999	0.90842	0.964246	0.71651	0.976381	0.88438	0.99996	0.54651	0.944923	0.5205	0.938984	0.378	0.891348	0.94199	0.995719	0.2388	0.873145
GOBP_NEGATIVE_REGULATION_OF_PEPTIDYL_THREONINE_PHOSPHORYLATION	0.65092	0.984641	0.61511	0.999999	0.37309	0.784775	0.0038972	0.625206	0.12815	0.867715	0.18707	0.865228	0.64841	0.960235	0.62209	0.940919	0.83173	0.989671	0.89609	0.983096
GOBP_NEGATIVE_REGULATION_OF_PEPTIDYL_TYROSINE_PHOSPHORYLATION	0.60943	0.984641	0.59405	0.999999	0.27898	0.730806	0.612	0.956611	0.26802	0.930253	0.54682	0.944923	0.81956	0.980734	0.50618	0.91952	0.95218	0.996268	0.68051	0.947931
GOBP_NEGATIVE_REGULATION_OF_PHOSPHORUS_METABOLIC_PROCESS	0.56736	0.984641	0.64444	0.999999	0.58479	0.866157	0.44629	0.927308	0.14848	0.897644	0.1124	0.817054	0.8106	0.979883	0.50622	0.91952	0.85072	0.990119	0.2343	0.869763
GOBP_NEGATIVE_REGULATION_OF_POTASSIUM_ION_TRANSMEMBRANE_TRANSPORT	0.53676	0.984641	0.39829	0.999999	0.51481	0.843856	0.90251	0.99991	0.95983	0.99996	0.81634	0.980415	0.45132	0.927233	0.98755	0.999478	0.43815	0.966913	0.11451	0.809506
GOBP_NEGATIVE_REGULATION_OF_PROTEASOMAL_PROTEIN_CATABOLIC_PROCESS	0.57267	0.984641	0.51077	0.999999	0.69154	0.898752	0.092332	0.786467	0.16395	0.897644	0.14626	0.839686	0.27031	0.875852	0.05	0.700696	0.67854	0.97769	0.3524	0.895187
GOBP_NEGATIVE_REGULATION_OF_PROTEIN_CATABOLIC_PROCESS	0.67363	0.984641	0.55552	0.999999	0.17434	0.63521	0.15339	0.815496	0.089661	0.846881	0.073243	0.783041	0.23162	0.867682	0.27009	0.860538	0.39589	0.963269	0.55846	0.92806
GOBP_NEGATIVE_REGULATION_OF_PROTEIN_EXIT_FROM_ENDOPLASMIC_RETICULUM	0.58323	0.984641	0.73667	0.999999	0.27966	0.731126	0.16237	0.817722	0.50062	0.976229	0.82043	0.980836	0.58232	0.948329	0.39662	0.896716	0.0062829	0.94215	0.98112	0.996652
GOBP_NEGATIVE_REGULATION_OF_PROTEIN_TARGETING_TO_MEMBRANE	0.61631	0.984641	0.55743	0.999999	0.57079	0.862305	0.13782	0.803889	0.25485	0.924366	0.60941	0.95612	0.33703	0.897543	0.30132	0.869151	0.11921	0.94215	0.55647	0.92806
GOBP_NEGATIVE_REGULATION_OF_PROTEOLYSIS_INVOLVED_IN_PROTEIN_CATABOLIC_PROCESS	0.51207	0.984641	0.45007	0.999999	0.79758	0.932517	0.10609	0.794536	0.068211	0.823633	0.58923	0.952603	0.47574	0.93041	0.13255	0.792505	0.59824	0.974083	0.34228	0.892515
GOBP_NEGATIVE_REGULATION_OF_REACTIVE_OXYGEN_SPECIES_METABOLIC_PROCESS	0.59287	0.984641	0.93137	0.999999	0.4565	0.821188	0.58327	0.951048	0.64039	0.990911	0.44963	0.923073	0.86348	0.986218	0.32892	0.875856	0.75022	0.985566	0.19317	0.860938
GOBP_NEGATIVE_REGULATION_OF_RECEPTOR_RECYCLING	0.67135	0.984641	0.13039	0.956125	0.79357	0.931064	0.49624	0.936437	0.34211	0.956053	0.43173	0.919167	0.58327	0.948629	0.60084	0.93595	0.82661	0.989671	0.89366	0.9825
GOBP_NEGATIVE_REGULATION_OF_REGULATED_SECRETORY_PATHWAY	0.5516	0.984641	0.77233	0.999999	0.78222	0.92808	0.84169	0.994083	0.91183	0.99996	0.95549	0.99585	0.0091212	0.555983	0.10438	0.762551	0.054557	0.94215	0.9114	0.986713
GOBP_NEGATIVE_REGULATION_OF_RELAXATION_OF_MUSCLE	0.50096	0.984641	0.84242	0.999999	0.81846	0.93875	0.077875	0.775586	0.16647	0.897644	0.19476	0.865971	0.62649	0.956589	0.56481	0.928909	0.59603	0.973563	0.39535	0.902994
GOBP_NEGATIVE_REGULATION_OF_RESPIRATORY_BURST_INVOLVED_IN_INFLAMMATORY_RESPONSE	0.67561	0.984641	0.77751	0.999999	0.54445	0.854108	0.07031	0.759783	0.54266	0.980548	0.80444	0.979849	0.96084	0.996298	0.82481	0.974449	0.37386	0.95638	0.78569	0.959648
GOBP_NEGATIVE_REGULATION_OF_RESPONSE_TO_DNA_DAMAGE_STIMULUS	0.63024	0.984641	0.28717	0.999999	0.079031	0.473782	0.59614	0.953193	0.40591	0.965814	0.040702	0.744572	0.062037	0.732692	0.19952	0.833637	0.65032	0.97571	0.0023302	0.601153
GOBP_NEGATIVE_REGULATION_OF_RESPONSE_TO_TUMOR_CELL	0.5202	0.984641	0.44169	0.999999	0.8782	0.955044	0.71618	0.976381	0.38558	0.964255	0.78081	0.978458	0.31469	0.893391	0.37594	0.890722	0.79048	0.987158	0.15294	0.837283
GOBP_NEGATIVE_REGULATION_OF_RIG_I_SIGNALING_PATHWAY	0.59951	0.984641	0.12834	0.956125	0.61699	0.878013	0.33864	0.894102	0.10845	0.858547	0.20515	0.871619	0.8374	0.983479	0.52599	0.924133	0.50761	0.969442	0.72937	0.953823
GOBP_NEGATIVE_REGULATION_OF_RNA_POLYMERASE_II_REGULATORY_REGION_SEQUENCE_SPECIFIC_DNA_BINDING	0.62733	0.984641	0.66019	0.999999	0.11505	0.548293	0.2385	0.858873	0.27849	0.935729	0.021996	0.69525	0.95081	0.994719	0.12221	0.781519	0.52029	0.970333	0.011408	0.675938
GOBP_NEGATIVE_REGULATION_OF_SEQUESTERING_OF_TRIGLYCERIDE	0.67868	0.984641	0.16473	0.972626	0.17724	0.638253	0.62971	0.960015	0.40331	0.96536	0.39113	0.914375	0.82724	0.981288	0.88166	0.98604	0.89581	0.993519	0.54931	0.92806
GOBP_NEGATIVE_REGULATION_OF_SMAD_PROTEIN_SIGNAL_TRANSDUCTION	0.66364	0.984641	0.13323	0.956125	0.23048	0.691571	0.6997	0.973724	0.98934	0.99996	0.12062	0.824507	0.22856	0.867682	0.48369	0.915992	0.44653	0.967983	0.60532	0.937994
GOBP_NEGATIVE_REGULATION_OF_SMOOTH_MUSCLE_CELL_MIGRATION	0.64881	0.984641	0.78758	0.999999	0.1934	0.655351	0.71369	0.976381	0.65591	0.991608	0.66046	0.960969	0.81092	0.979883	0.66044	0.948693	0.028016	0.94215	0.092349	0.794889
GOBP_NEGATIVE_REGULATION_OF_SMOOTH_MUSCLE_CONTRACTION	0.54286	0.984641	0.47154	0.999999	0.022016	0.261258	0.70329	0.975465	0.51156	0.976229	0.1531	0.847155	0.56772	0.945564	0.46977	0.911153	0.34164	0.949782	0.26601	0.882095
GOBP_NEGATIVE_REGULATION_OF_SPHINGOLIPID_BIOSYNTHETIC_PROCESS	0.63028	0.984641	0.80105	0.999999	0.72834	0.911174	0.51081	0.937482	0.097406	0.849232	0.40245	0.915248	0.68869	0.964002	0.33942	0.88007	0.42988	0.966913	0.46178	0.914745
GOBP_NEGATIVE_REGULATION_OF_STEM_CELL_POPULATION_MAINTENANCE	0.61009	0.984641	0.63619	0.999999	0.76439	0.922792	0.41516	0.919371	0.77397	0.996271	0.48689	0.932546	0.1849	0.841408	0.8711	0.982931	0.5928	0.972489	0.9634	0.992634
GOBP_NEGATIVE_REGULATION_OF_STEROID_HORMONE_BIOSYNTHETIC_PROCESS	0.60779	0.984641	0.39638	0.999999	0.40137	0.801211	0.20445	0.847555	0.35872	0.960351	0.89525	0.989451	0.14531	0.817027	0.66376	0.949228	0.28065	0.947904	0.04413	0.741499
GOBP_NEGATIVE_REGULATION_OF_STEROID_METABOLIC_PROCESS	0.6268	0.984641	0.12968	0.956125	0.10609	0.534141	0.056955	0.754454	0.34943	0.958657	0.55085	0.94534	0.15373	0.821807	0.54899	0.927843	0.33261	0.949782	0.16326	0.846365
GOBP_NEGATIVE_REGULATION_OF_STRIATED_MUSCLE_CONTRACTION	0.6114	0.984641	0.45909	0.999999	0.65147	0.888098	0.58011	0.950384	0.9774	0.99996	0.51874	0.937968	0.27976	0.880281	0.84988	0.978692	0.88576	0.993519	0.0617	0.770496
GOBP_NEGATIVE_REGULATION_OF_TRANSCRIPTION_REGULATORY_REGION_DNA_BINDING	0.65785	0.984641	0.65809	0.999999	0.5077	0.840646	0.45392	0.927695	0.060961	0.818186	0.46795	0.929544	0.96623	0.99632	0.47862	0.914266	0.46285	0.969027	0.43297	0.907739
GOBP_NEGATIVE_REGULATION_OF_TRANSFORMING_GROWTH_FACTOR_BETA_PRODUCTION	0.58297	0.984641	0.37831	0.999999	0.059495	0.418379	0.48612	0.935862	0.026795	0.706036	0.34427	0.904566	0.01061	0.572738	0.023743	0.629858	0.8665	0.992443	0.66663	0.944226
GOBP_NEGATIVE_REGULATION_OF_TRANSFORMING_GROWTH_FACTOR_BETA_RECEPTOR_SIGNALING_PATHWAY	0.54362	0.984641	0.2921	0.999999	0.29068	0.739119	0.39018	0.913565	0.773	0.996271	0.24368	0.880187	0.12198	0.799842	0.86527	0.981763	0.077585	0.94215	0.27197	0.882694
GOBP_NEGATIVE_REGULATION_OF_TRANSLATIONAL_ELONGATION	0.53913	0.984641	0.8415	0.999999	0.79435	0.931296	0.11589	0.799471	0.54799	0.981409	0.22034	0.871619	0.48495	0.932394	0.57804	0.931891	0.98978	0.999562	0.54878	0.92806
GOBP_NEGATIVE_REGULATION_OF_TRANSMEMBRANE_RECEPTOR_PROTEIN_SERINE_THREONINE_KINASE_SIGNALING_PATHWAY	0.67158	0.984641	0.33112	0.999999	0.69367	0.899417	0.82644	0.993088	0.92657	0.99996	0.61087	0.956523	0.53136	0.939435	0.67899	0.952022	0.20976	0.942695	0.37613	0.898489
GOBP_NEGATIVE_REGULATION_OF_UBIQUITIN_PROTEIN_LIGASE_ACTIVITY	0.60245	0.984641	0.061568	0.91753	0.70723	0.904108	0.25249	0.864284	0.048492	0.796668	0.38874	0.913273	0.019466	0.627351	0.082663	0.741073	0.3827	0.962387	0.49251	0.92374
GOBP_NEGATIVE_REGULATION_OF_VASCULAR_ASSOCIATED_SMOOTH_MUSCLE_CELL_MIGRATION	0.66767	0.984641	0.77552	0.999999	0.068296	0.446645	0.84725	0.994083	0.33238	0.952796	0.60974	0.95612	0.91932	0.992569	0.8871	0.987512	0.10834	0.94215	0.426	0.907356
GOBP_NEGATIVE_REGULATION_OF_VIRAL_ENTRY_INTO_HOST_CELL	0.53528	0.984641	0.49363	0.999999	0.76935	0.923904	0.27751	0.877128	0.31969	0.947202	0.81557	0.980194	0.39783	0.915328	0.99571	0.999905	0.173	0.94215	0.12278	0.81707
GOBP_NEGATIVE_REGULATION_OF_VIRAL_INDUCED_CYTOPLASMIC_PATTERN_RECOGNITION_RECEPTOR_SIGNALING_PATHWAY	0.6107	0.984641	0.44166	0.999999	0.37631	0.78698	0.35866	0.904237	0.11296	0.8591	0.76737	0.97531	0.6808	0.963437	0.80173	0.971736	0.26204	0.947904	0.65397	0.941084
GOBP_NEGATIVE_REGULATION_OF_VIRAL_LIFE_CYCLE	0.61278	0.984641	0.73839	0.999999	0.81646	0.938228	0.11403	0.795489	0.36968	0.962574	0.75774	0.972434	0.25396	0.868704	0.99255	0.999478	0.20683	0.942695	0.1892	0.860811
GOBP_NEGATIVE_REGULATION_OF_VIRAL_TRANSCRIPTION	0.62371	0.984641	0.9524	0.999999	0.43034	0.810462	0.44424	0.926681	0.95457	0.99996	0.36339	0.90929	0.40842	0.916793	0.81907	0.974191	0.51671	0.970333	0.052945	0.755402
GOBP_NEGATIVE_REGULATION_OF_VITAMIN_METABOLIC_PROCESS	0.60473	0.984641	0.2767	0.999999	0.81166	0.9367	0.86807	0.997144	0.89119	0.99996	0.50469	0.936735	0.39835	0.915418	0.61101	0.938512	0.23442	0.942695	0.2278	0.86684
GOBP_NEGATIVE_REGULATION_OF_VOLTAGE_GATED_CALCIUM_CHANNEL_ACTIVITY	0.66945	0.984641	0.83686	0.999999	0.69396	0.899583	0.14262	0.804284	0.55975	0.983965	0.35427	0.906328	0.28885	0.884893	0.41294	0.901249	0.85451	0.990852	0.90982	0.986542
GOBP_NEPHRIC_DUCT_DEVELOPMENT	0.51099	0.984641	0.81954	0.999999	0.0041504	0.100842	0.81937	0.992654	0.2209	0.918917	0.24705	0.880554	0.98239	0.998738	0.93575	0.994257	0.97606	0.999018	0.84384	0.975317
GOBP_NEPHRON_TUBULE_EPITHELIAL_CELL_DIFFERENTIATION	0.58522	0.984641	0.88865	0.999999	0.015734	0.21788	0.32751	0.888781	0.15215	0.897644	0.26835	0.890141	0.14238	0.81668	0.14093	0.800338	0.36325	0.955179	0.74665	0.955376
GOBP_NEPHRON_TUBULE_FORMATION	0.65722	0.984641	0.86247	0.999999	0.59208	0.86874	0.34185	0.895916	0.63377	0.990911	0.3388	0.904566	0.23096	0.867682	0.4942	0.91744	0.3606	0.955179	0.18899	0.860811
GOBP_NERVE_DEVELOPMENT	0.51079	0.984641	0.38972	0.999999	0.019321	0.245499	0.32856	0.889392	0.15546	0.897644	0.074322	0.783787	0.11158	0.791204	0.37084	0.889671	0.59022	0.971518	0.2648	0.88206
GOBP_NERVOUS_SYSTEM_PROCESS	0.68322	0.984641	0.98466	0.999999	0.97991	0.990152	0.97708	0.99991	0.79952	0.996501	0.37142	0.910996	0.0009044	0.503318	0.0020881	0.405958	0.43984	0.966913	0.69782	0.951559
GOBP_NEURAL_RETINA_DEVELOPMENT	0.64265	0.984641	0.64395	0.999999	0.39663	0.79885	0.93697	0.99991	0.83576	0.999026	0.68429	0.963542	0.69263	0.964767	0.58804	0.934434	0.31602	0.949782	0.068268	0.770496
GOBP_NEUROGENESIS	0.59126	0.984641	0.84024	0.999999	0.13509	0.579956	0.39908	0.915654	0.4296	0.967934	0.047265	0.756107	0.37917	0.90783	0.56129	0.928909	0.36272	0.955179	0.21998	0.86684
GOBP_NEURON_DEATH_IN_RESPONSE_TO_HYDROGEN_PEROXIDE	0.67823	0.984641	0.73886	0.999999	0.72667	0.910676	0.99718	0.99991	0.99837	0.99996	0.46067	0.925464	0.98796	0.999277	0.91031	0.991226	0.32135	0.949782	0.68845	0.950396
GOBP_NEURON_DEVELOPMENT	0.6809	0.984641	0.54714	0.999999	0.16715	0.626905	0.27154	0.874327	0.74684	0.995408	0.1214	0.824507	0.24679	0.868704	0.68585	0.952048	0.17211	0.94215	0.62858	0.939397
GOBP_NEURON_FATE_DETERMINATION	0.61443	0.984641	0.68342	0.999999	0.6841	0.895594	0.2291	0.854498	0.26361	0.929247	0.84306	0.982668	0.59631	0.950989	0.17696	0.821241	0.95331	0.996462	0.93094	0.99045
GOBP_NEURON_FATE_SPECIFICATION	0.55879	0.984641	0.72454	0.999999	0.39856	0.800062	0.21872	0.850482	0.48857	0.975484	0.11256	0.817211	0.72406	0.969508	0.69297	0.952048	0.94285	0.995769	0.019459	0.710045
GOBP_NEURON_GLIAL_CELL_SIGNALING	0.57704	0.984641	0.59524	0.999999	0.24021	0.697998	0.74827	0.984252	0.6996	0.993755	0.25638	0.887435	0.63825	0.958616	0.50658	0.91952	0.15261	0.94215	0.95628	0.992634
GOBP_NEURON_INTRINSIC_APOPTOTIC_SIGNALING_PATHWAY_IN_RESPONSE_TO_OXIDATIVE_STRESS	0.67287	0.984641	0.69889	0.999999	0.45603	0.821188	0.051045	0.747858	0.065709	0.822927	0.0012178	0.470652	0.99944	0.999952	0.21535	0.837255	0.97178	0.99805	0.062411	0.770496
GOBP_NEURON_NEURON_SYNAPTIC_TRANSMISSION	0.51517	0.984641	0.56933	0.999999	0.10113	0.524144	0.069857	0.759783	0.19419	0.901756	0.47972	0.931768	0.8345	0.982744	0.58617	0.934288	0.68727	0.980292	0.77234	0.957155
GOBP_NEURON_PROJECTION_EXTENSION	0.60098	0.984641	0.17498	0.979102	0.48168	0.830688	0.0020999	0.58539	0.037893	0.763472	0.60819	0.955883	0.44582	0.926267	0.49742	0.917653	0.88014	0.993126	0.90012	0.983422
GOBP_NEUROTRANSMITTER_LOADING_INTO_SYNAPTIC_VESICLE	0.62416	0.984641	0.82168	0.999999	0.7551	0.91931	0.83664	0.994083	0.98196	0.99996	0.67395	0.962317	0.84151	0.983733	0.67011	0.950239	0.65587	0.976654	0.28428	0.885135
GOBP_NEUROTRANSMITTER_TRANSPORT	0.68573	0.984641	0.97557	0.999999	0.71001	0.905416	0.96846	0.99991	0.49653	0.976229	0.28487	0.899743	0.29284	0.885353	0.45174	0.91026	0.80018	0.987332	0.29732	0.887626
GOBP_NEUROTROPHIN_PRODUCTION	0.54867	0.984641	0.2504	0.999999	0.013158	0.196618	0.54051	0.943315	0.62836	0.990844	0.25628	0.887435	0.74473	0.972824	0.14283	0.80181	0.23664	0.942695	0.041209	0.741499
GOBP_NEUTROPHIL_MIGRATION	0.56204	0.984641	0.78401	0.999999	0.17682	0.638253	0.61046	0.956611	0.52168	0.976229	0.43899	0.920686	0.91893	0.992569	0.53042	0.924185	0.43264	0.966913	0.22407	0.86684
GOBP_NIK_NF_KAPPAB_SIGNALING	0.56423	0.984641	0.14137	0.964373	0.05949	0.418379	0.13284	0.800963	0.53006	0.976986	0.10981	0.814318	0.26087	0.87275	0.2239	0.842078	0.26758	0.947904	0.54799	0.92806
GOBP_NITRIC_OXIDE_MEDIATED_SIGNAL_TRANSDUCTION	0.59059	0.984641	0.89612	0.999999	0.58133	0.865417	0.0083522	0.648871	0.57589	0.986149	0.75124	0.972434	0.17563	0.837234	0.068524	0.721121	0.35168	0.952825	0.12484	0.818455
GOBP_NITRIC_OXIDE_SYNTHASE_BIOSYNTHETIC_PROCESS	0.52577	0.984641	0.48222	0.999999	0.059737	0.419071	0.64296	0.964216	0.84142	0.999118	0.96731	0.996179	0.78239	0.97878	0.75991	0.965894	0.12803	0.94215	0.62092	0.938749
GOBP_NITROGEN_UTILIZATION	0.63881	0.984641	0.36006	0.999999	0.027125	0.294547	0.0084694	0.648871	0.24444	0.923602	0.46333	0.925952	0.16062	0.825184	0.21374	0.835838	0.43698	0.966913	0.085855	0.794276
GOBP_NLS_BEARING_PROTEIN_IMPORT_INTO_NUCLEUS	0.6772	0.984641	0.01423	0.750019	0.92046	0.968104	0.00033439	0.473858	0.12883	0.86976	0.68407	0.963542	0.73999	0.972366	0.48899	0.915992	0.53943	0.970634	0.21742	0.865813
GOBP_NON_CANONICAL_WNT_SIGNALING_PATHWAY_VIA_MAPK_CASCADE	0.5105	0.984641	0.80604	0.999999	0.17565	0.636465	0.47537	0.934104	0.3874	0.964255	0.12981	0.830336	0.20033	0.850752	0.30467	0.870442	0.35789	0.954361	0.076875	0.782975
GOBP_NON_LYTIC_VIRAL_RELEASE	0.61295	0.984641	0.2676	0.999999	0.871	0.953059	0.32342	0.887406	0.66511	0.991608	0.61728	0.95713	0.014324	0.588115	0.0042127	0.466203	0.78897	0.98708	0.20288	0.86548
GOBP_NORADRENERGIC_NEURON_DEVELOPMENT	0.50245	0.984641	0.4501	0.999999	0.73345	0.912423	0.013409	0.683051	0.022609	0.673214	0.17458	0.860966	0.012081	0.580673	0.11199	0.77271	0.95471	0.996594	0.56872	0.930534
GOBP_NOREPINEPHRINE_BIOSYNTHETIC_PROCESS	0.51618	0.984641	0.65351	0.999999	0.24662	0.703149	0.44875	0.927308	0.45686	0.972082	0.0021639	0.534807	0.054827	0.718625	0.83806	0.976472	0.45982	0.969027	0.19481	0.861695
GOBP_NOREPINEPHRINE_METABOLIC_PROCESS	0.63922	0.984641	0.72884	0.999999	0.42356	0.808663	0.43725	0.9253	0.58093	0.986149	0.020773	0.69525	0.44915	0.927233	0.9597	0.995333	0.66937	0.977553	0.062888	0.770496
GOBP_NOREPINEPHRINE_UPTAKE	0.525	0.984641	0.76112	0.999999	0.71566	0.907503	0.58958	0.951944	0.50304	0.976229	0.47814	0.931395	0.65323	0.961259	0.86852	0.982776	0.46307	0.969027	0.4297	0.907671
GOBP_NOSE_DEVELOPMENT	0.62375	0.984641	0.83229	0.999999	0.46908	0.825181	0.57482	0.949077	0.6478	0.991222	0.45051	0.923099	0.18486	0.841408	0.31166	0.870442	0.27209	0.947904	0.23806	0.872408
GOBP_NOTCH_SIGNALING_INVOLVED_IN_HEART_DEVELOPMENT	0.61878	0.984641	0.49008	0.999999	0.838	0.943096	0.5808	0.950384	0.7658	0.996209	0.56488	0.946519	0.31663	0.893605	0.2831	0.861179	0.52584	0.970634	0.94053	0.991665
GOBP_NUCLEAR_CHROMOSOME_SEGREGATION	0.59807	0.984641	0.12343	0.95452	0.67787	0.895557	0.1693	0.81859	0.040741	0.769779	0.67007	0.961808	0.46094	0.929504	0.80594	0.971736	0.87309	0.992485	0.12995	0.820603
GOBP_NUCLEAR_PORE_COMPLEX_ASSEMBLY	0.5918	0.984641	0.7813	0.999999	0.4783	0.830239	0.86655	0.996768	0.7837	0.996385	0.85838	0.98331	0.97569	0.997693	0.91639	0.991925	0.53986	0.970634	0.8362	0.973426
GOBP_NUCLEAR_TRANSCRIBED_MRNA_CATABOLIC_PROCESS	0.63365	0.984641	0.62173	0.999999	0.026801	0.292932	0.18885	0.836736	0.83345	0.999026	0.15597	0.84754	0.57662	0.946601	0.46319	0.911153	0.20833	0.942695	0.18166	0.85932
GOBP_NUCLEAR_TRANSCRIBED_MRNA_CATABOLIC_PROCESS_EXONUCLEOLYTIC_3_5	0.55571	0.984641	0.26643	0.999999	0.36158	0.780584	0.65909	0.966039	0.73677	0.994032	0.49272	0.933335	0.79092	0.979491	0.59506	0.935384	0.54875	0.97075	0.33477	0.891159
GOBP_NUCLEAR_TRANSCRIBED_MRNA_POLY_A_TAIL_SHORTENING	0.65536	0.984641	0.66154	0.999999	0.29565	0.74389	0.38091	0.910101	0.13795	0.879089	0.38333	0.913273	0.17071	0.830879	0.36624	0.888816	0.085738	0.94215	0.23212	0.868421
GOBP_NUCLEOBASE_BIOSYNTHETIC_PROCESS	0.68164	0.984641	0.78325	0.999999	0.35483	0.775926	0.33443	0.891674	0.82448	0.998984	0.35313	0.906302	0.52779	0.939435	0.17268	0.821048	0.5972	0.973563	0.11826	0.811417
GOBP_NUCLEOSIDE_BISPHOSPHATE_BIOSYNTHETIC_PROCESS	0.68612	0.984641	0.78758	0.999999	0.65327	0.888098	0.22853	0.854436	0.21725	0.915101	0.40252	0.915248	0.6973	0.965558	0.56799	0.929176	0.013025	0.94215	0.79291	0.962264
GOBP_NUCLEOSIDE_DIPHOSPHATE_CATABOLIC_PROCESS	0.68348	0.984641	0.99071	0.999999	0.10754	0.536795	0.70937	0.976381	0.034252	0.753142	0.83906	0.982668	0.32953	0.8971	0.2841	0.861179	0.27477	0.947904	0.84876	0.976434
GOBP_NUCLEOSIDE_PHOSPHATE_CATABOLIC_PROCESS	0.56488	0.984641	0.99135	0.999999	0.43008	0.810422	0.50975	0.937482	0.62657	0.989484	0.63192	0.9607	0.26059	0.87275	0.42049	0.903312	0.22301	0.942695	0.64438	0.940537
GOBP_NUCLEOSIDE_TRANSMEMBRANE_TRANSPORT	0.57459	0.984641	0.5142	0.999999	0.4345	0.812374	0.42376	0.920863	0.10296	0.852982	0.77823	0.977728	0.94416	0.99421	0.1897	0.828116	0.86023	0.99166	0.7158	0.953228
GOBP_NUCLEOSOME_ORGANIZATION	0.54818	0.984641	0.86203	0.999999	0.55242	0.857577	0.36901	0.906835	0.97395	0.99996	0.73744	0.972434	0.83919	0.983528	0.30997	0.870442	0.01696	0.94215	0.31219	0.88771
GOBP_NUCLEOTIDE_BINDING_DOMAIN_LEUCINE_RICH_REPEAT_CONTAINING_RECEPTOR_SIGNALING_PATHWAY	0.61427	0.984641	0.77312	0.999999	0.33229	0.763697	0.15684	0.816934	0.97689	0.99996	0.86026	0.983405	0.72897	0.971016	0.72412	0.958363	0.25052	0.947904	0.53645	0.927488
GOBP_NUCLEOTIDE_EXCISION_REPAIR_DNA_GAP_FILLING	0.66836	0.984641	0.68415	0.999999	0.68546	0.895958	0.36027	0.904237	0.33573	0.95379	0.70857	0.96781	0.90259	0.990059	0.35925	0.884675	0.86585	0.992443	0.85296	0.977269
GOBP_N_ACETYLGLUCOSAMINE_METABOLIC_PROCESS	0.63847	0.984641	0.8265	0.999999	0.86352	0.950719	0.60611	0.955186	0.30974	0.944099	0.97933	0.996841	0.75204	0.973362	0.7736	0.968361	0.86777	0.992443	0.71129	0.952344
GOBP_OLEFINIC_COMPOUND_BIOSYNTHETIC_PROCESS	0.66823	0.984641	0.54078	0.999999	0.11852	0.553889	0.51379	0.937748	0.46669	0.97294	0.27002	0.89038	0.14151	0.815397	0.55156	0.928592	0.34434	0.949782	0.35055	0.895187
GOBP_OLFACTORY_NERVE_DEVELOPMENT	0.62889	0.984641	0.1565	0.968856	0.5228	0.846849	0.51501	0.938464	0.15102	0.897644	0.39783	0.914848	0.15468	0.823217	0.3097	0.870442	0.85585	0.990926	0.41059	0.906602
GOBP_ONCOSTATIN_M_MEDIATED_SIGNALING_PATHWAY	0.59124	0.984641	0.5554	0.999999	0.91368	0.9659	0.023609	0.720067	0.20214	0.908499	0.63252	0.9607	0.29789	0.886289	0.33044	0.87638	0.2005	0.94215	0.29225	0.886935
GOBP_OPTIC_NERVE_MORPHOGENESIS	0.50664	0.984641	0.87416	0.999999	0.34829	0.771662	0.96311	0.99991	0.10202	0.852982	0.004021	0.560468	0.32794	0.8971	0.10083	0.759462	0.998	0.999876	0.99951	0.999796
GOBP_ORGANELLE_INHERITANCE	0.68668	0.984641	0.29491	0.999999	0.37868	0.787508	0.011738	0.682519	0.05856	0.813939	0.077564	0.786978	0.69585	0.965311	0.3334	0.878404	0.49946	0.969027	0.7313	0.954039
GOBP_ORGANELLE_TRANSPORT_ALONG_MICROTUBULE	0.64792	0.984641	0.4192	0.999999	0.5829	0.865625	0.53002	0.942165	0.12654	0.867715	0.6529	0.960969	0.86913	0.986259	0.94818	0.994515	0.41922	0.965855	0.098791	0.799925
GOBP_ORGANIC_ACID_BIOSYNTHETIC_PROCESS	0.63829	0.984641	0.76498	0.999999	0.49729	0.836183	0.05063	0.747858	0.01825	0.641336	0.55131	0.945444	0.38796	0.910182	0.43226	0.906078	0.68076	0.97872	0.052387	0.755402
GOBP_ORGANIC_HYDROXY_COMPOUND_BIOSYNTHETIC_PROCESS	0.66469	0.984641	0.75565	0.999999	0.19488	0.656523	0.60759	0.956268	0.072466	0.825258	0.46056	0.925464	0.13691	0.807675	0.20739	0.835538	0.15361	0.94215	0.52141	0.926374
GOBP_ORGAN_OR_TISSUE_SPECIFIC_IMMUNE_RESPONSE	0.56813	0.984641	0.19525	0.984434	0.099381	0.518874	0.6676	0.967986	0.95876	0.99996	0.99382	0.99883	0.25696	0.86948	0.69351	0.952048	0.50097	0.969027	0.011105	0.675938
GOBP_OSSIFICATION	0.64968	0.984641	0.6013	0.999999	0.13264	0.576553	0.61722	0.957182	0.94043	0.99996	0.098057	0.802435	0.64918	0.960384	0.42914	0.905094	0.66594	0.977553	0.11352	0.809168
GOBP_OSTEOCLAST_DIFFERENTIATION	0.64998	0.984641	0.34359	0.999999	0.35603	0.776786	0.99758	0.99991	0.61179	0.988556	0.10769	0.814318	0.4244	0.918826	0.52824	0.924133	0.33061	0.949782	0.38221	0.900841
GOBP_OTOLITH_MORPHOGENESIS	0.53135	0.984641	0.23418	0.999999	0.73407	0.912423	0.56134	0.947188	0.24314	0.923602	0.84317	0.982668	0.63335	0.957529	0.51631	0.92074	0.10192	0.94215	0.028616	0.736539
GOBP_OXALOACETATE_TRANSPORT	0.60605	0.984641	0.37191	0.999999	0.79843	0.932571	0.34425	0.896388	0.35266	0.959012	0.22834	0.875079	0.32221	0.8971	0.62487	0.940919	0.23523	0.942695	0.50392	0.925655
GOBP_OXIDATIVE_DEMETHYLATION	0.53092	0.984641	0.12942	0.956125	0.56234	0.860434	0.50128	0.93713	0.07488	0.825258	0.14072	0.837768	0.95069	0.994719	0.75983	0.965894	0.62098	0.974476	0.49319	0.92374
GOBP_OXIDATIVE_PHOSPHORYLATION	0.64364	0.984641	0.69668	0.999999	0.29431	0.74222	0.20252	0.847555	0.79537	0.996501	0.79146	0.978944	0.7307	0.97121	0.9355	0.994257	0.21548	0.942695	0.014007	0.692387
GOBP_OXIDATIVE_RNA_DEMETHYLATION	0.52688	0.984641	0.040893	0.863228	0.61069	0.875466	0.3662	0.905748	0.77101	0.996271	0.14063	0.837768	0.91628	0.992569	0.82424	0.974373	0.56344	0.97075	0.61959	0.938575
GOBP_PALLIUM_DEVELOPMENT	0.67877	0.984641	0.79381	0.999999	0.73724	0.913159	0.012657	0.682519	0.16888	0.897644	0.82093	0.981056	0.91792	0.992569	0.21723	0.838165	0.055286	0.94215	0.17499	0.85684
GOBP_PARALLEL_ACTIN_FILAMENT_BUNDLE_ASSEMBLY	0.51213	0.984641	0.62654	0.999999	0.54907	0.856285	0.79226	0.988683	0.049051	0.796668	0.76752	0.97531	0.65218	0.961259	0.60189	0.93595	0.83911	0.989982	0.77903	0.958811
GOBP_PARAXIAL_MESODERM_DEVELOPMENT	0.63871	0.984641	0.86356	0.999999	0.0025958	0.0732033	0.26043	0.868546	0.0063698	0.548145	0.31716	0.904566	0.70199	0.966894	0.20977	0.835595	0.56833	0.97075	0.39175	0.902796
GOBP_PARTURITION	0.60033	0.984641	0.44119	0.999999	0.86057	0.949984	0.29158	0.880588	0.33389	0.953291	0.32157	0.904566	0.31169	0.892102	0.56107	0.928909	0.3232	0.949782	0.45504	0.913659
GOBP_PENILE_ERECTION	0.6325	0.984641	0.28258	0.999999	0.3791	0.787673	0.14309	0.804284	0.9578	0.99996	0.27611	0.894681	0.17829	0.839544	0.36753	0.888836	0.58582	0.97134	0.69729	0.951559
GOBP_PENTOSE_METABOLIC_PROCESS	0.66628	0.984641	0.99748	0.999999	0.41193	0.803908	0.94559	0.99991	0.98257	0.99996	0.5159	0.937875	0.96877	0.996513	0.89285	0.988667	0.6637	0.977454	0.8483	0.976434
GOBP_PENTOSE_PHOSPHATE_SHUNT_NON_OXIDATIVE_BRANCH	0.6053	0.984641	0.29089	0.999999	0.69433	0.899583	0.83841	0.994083	0.45744	0.972111	0.11647	0.824507	0.61696	0.953918	0.78343	0.968361	0.80318	0.987582	0.93529	0.99083
GOBP_PEPTIDE_CATABOLIC_PROCESS	0.67568	0.984641	0.67404	0.999999	0.53733	0.851359	0.77769	0.988228	0.88335	0.99996	0.83278	0.982554	0.47384	0.93041	0.55554	0.928909	0.88084	0.993328	0.87989	0.979874
GOBP_PEPTIDE_MODIFICATION	0.55318	0.984641	0.7439	0.999999	0.7658	0.922951	0.087713	0.782194	0.50236	0.976229	0.63833	0.9607	0.4699	0.93041	0.46266	0.911153	0.32042	0.949782	0.07169	0.770496
GOBP_PEPTIDYL_GLUTAMIC_ACID_MODIFICATION	0.61766	0.984641	0.62854	0.999999	0.46111	0.823393	0.23943	0.858873	0.76289	0.99611	0.078499	0.78729	0.19889	0.84909	0.47042	0.911153	0.38742	0.963269	0.23114	0.867767
GOBP_PEPTIDYL_LYSINE_METHYLATION	0.62054	0.984641	0.87491	0.999999	0.015405	0.215854	0.24132	0.858873	0.021476	0.667641	0.028639	0.711206	0.48318	0.932047	0.95558	0.994991	0.26632	0.947904	0.49523	0.924069
GOBP_PEPTIDYL_METHIONINE_MODIFICATION	0.53219	0.984641	0.6166	0.999999	0.74409	0.915362	0.45276	0.927544	0.53129	0.977875	0.54853	0.944923	0.81628	0.980734	0.47816	0.914266	0.7835	0.986423	0.62965	0.939397
GOBP_PEPTIDYL_SERINE_AUTOPHOSPHORYLATION	0.58768	0.984641	0.34804	0.999999	0.99443	0.996716	0.54381	0.94354	0.52238	0.976229	0.21573	0.871619	0.90409	0.990454	0.087527	0.744527	0.68362	0.979168	0.67241	0.945783
GOBP_PEPTIDYL_THREONINE_DEPHOSPHORYLATION	0.54203	0.984641	0.57662	0.999999	0.40887	0.802474	0.16433	0.817722	0.41507	0.967117	0.99064	0.998627	0.86362	0.986218	0.11826	0.77804	0.21079	0.942695	0.75549	0.956108
GOBP_PERIPHERAL_NERVOUS_SYSTEM_NEURON_DIFFERENTIATION	0.51534	0.984641	0.35688	0.999999	1.4131e-05	0.00183433	0.59272	0.952983	0.15624	0.897644	0.036188	0.732487	0.052	0.717751	0.67101	0.950537	0.35541	0.953554	0.073991	0.776321
GOBP_PEXOPHAGY	0.6241	0.984641	0.79319	0.999999	0.61391	0.876975	0.24877	0.863894	0.68734	0.993566	0.92551	0.993277	0.84753	0.983991	0.30318	0.870195	0.14872	0.94215	0.79676	0.962264
GOBP_PHOSPHAGEN_METABOLIC_PROCESS	0.62955	0.984641	0.84205	0.999999	0.7403	0.913766	0.75365	0.98515	0.37112	0.962574	0.48001	0.931768	0.31315	0.892724	0.57798	0.931891	0.93243	0.995153	0.6321	0.940212
GOBP_PHOSPHATIDYLETHANOLAMINE_ACYL_CHAIN_REMODELING	0.67731	0.984641	0.96652	0.999999	0.60615	0.873968	0.58848	0.951876	0.76597	0.996209	0.24688	0.880554	0.088403	0.769077	0.2747	0.860538	0.35242	0.953331	0.37917	0.900329
GOBP_PHOSPHATIDYLINOSITOL_ACYL_CHAIN_REMODELING	0.67383	0.984641	0.16957	0.975417	0.44087	0.816255	0.49339	0.936437	0.50905	0.976229	0.94173	0.994336	0.80286	0.979875	0.73053	0.958775	0.45098	0.968283	0.32071	0.890247
GOBP_PHOSPHATIDYLINOSITOL_DEPHOSPHORYLATION	0.61308	0.984641	0.09989	0.944939	0.84632	0.945701	0.93187	0.99991	0.19215	0.901756	0.13998	0.836742	0.48417	0.932297	0.30611	0.870442	0.27009	0.947904	0.43305	0.907739
GOBP_PHOSPHATIDYLINOSITOL_METABOLIC_PROCESS	0.52047	0.984641	0.021437	0.802397	0.83319	0.942699	0.90688	0.99991	0.78325	0.996385	0.54427	0.944923	0.33785	0.897795	0.43385	0.906673	0.11875	0.94215	0.33645	0.891159
GOBP_PHOSPHATIDYLSERINE_ACYL_CHAIN_REMODELING	0.60022	0.984641	0.52384	0.999999	0.59744	0.870758	0.58308	0.951047	0.41827	0.967117	0.35926	0.909245	0.11417	0.791589	0.17396	0.821241	0.84338	0.989982	0.39811	0.903711
GOBP_PHOSPHOLIPID_BIOSYNTHETIC_PROCESS	0.58735	0.984641	0.023315	0.819593	0.65191	0.888098	0.39091	0.913735	0.65358	0.991608	0.45495	0.924225	0.060956	0.732692	0.13036	0.790958	0.10846	0.94215	0.64427	0.940537
GOBP_PHOSPHOLIPID_CATABOLIC_PROCESS	0.63719	0.984641	0.94726	0.999999	0.44023	0.816114	0.23342	0.85468	0.043043	0.779199	0.5194	0.938174	0.076366	0.757143	0.0088426	0.529435	0.65907	0.976959	0.58453	0.934413
GOBP_PHOSPHOLIPID_DEPHOSPHORYLATION	0.62744	0.984641	0.38277	0.999999	0.59971	0.871299	0.77785	0.988228	0.14405	0.890938	0.32216	0.904566	0.39042	0.910524	0.27511	0.860538	0.063214	0.94215	0.71175	0.95236
GOBP_PHOSPHOLIPID_HOMEOSTASIS	0.68194	0.984641	0.16077	0.968856	0.27403	0.726962	0.021249	0.718368	0.2066	0.912427	0.89063	0.98901	0.73593	0.971614	0.82443	0.974394	0.96338	0.99725	0.38266	0.900841
GOBP_PHOSPHOLIPID_TRANSLOCATION	0.51912	0.984641	0.17	0.975922	0.37707	0.787014	0.059637	0.754454	0.35087	0.958657	0.50432	0.936735	0.0072073	0.550193	0.11395	0.7748	0.8991	0.993519	0.71794	0.953467
GOBP_PHOTORECEPTOR_CELL_MAINTENANCE	0.53404	0.984641	0.87118	0.999999	0.4786	0.830384	0.61215	0.956611	0.59929	0.988218	0.55766	0.945795	0.44344	0.924391	0.80376	0.971736	0.56053	0.97075	0.045711	0.741499
GOBP_PIGMENT_GRANULE_LOCALIZATION	0.60938	0.984641	0.79058	0.999999	0.9336	0.971893	0.2241	0.852151	0.10458	0.854901	0.83561	0.982617	0.90565	0.99067	0.96423	0.995574	0.3191	0.949782	0.37344	0.898489
GOBP_PIGMENT_GRANULE_MATURATION	0.51147	0.984641	0.44693	0.999999	0.43379	0.812374	0.40206	0.915897	0.013183	0.62971	0.93185	0.993527	0.6803	0.963263	0.37787	0.891289	0.59467	0.973128	0.10925	0.80887
GOBP_PITUITARY_GLAND_DEVELOPMENT	0.6681	0.984641	0.92033	0.999999	0.053865	0.402449	0.12019	0.800247	0.78549	0.996385	0.014063	0.648079	0.79535	0.979663	0.82461	0.974439	0.12144	0.94215	0.30367	0.887626
GOBP_PLASMA_LIPOPROTEIN_PARTICLE_CLEARANCE	0.63409	0.984641	0.34362	0.999999	0.42172	0.808397	0.83202	0.99361	0.46837	0.973298	0.039861	0.740457	0.92854	0.992878	0.83476	0.975819	0.83483	0.989958	0.71223	0.952392
GOBP_PLASMA_MEMBRANE_REPAIR	0.59881	0.984641	0.17224	0.976214	0.82947	0.942324	0.41764	0.919371	0.61187	0.988556	0.6886	0.964385	0.030695	0.686584	0.0036737	0.455968	0.80726	0.988448	0.048065	0.741534
GOBP_PLASMA_MEMBRANE_TO_ENDOSOME_TRANSPORT	0.6826	0.984641	0.092316	0.939965	0.61535	0.877484	0.59942	0.953253	0.16584	0.897644	0.53346	0.94262	0.78085	0.978595	0.9529	0.994568	0.50265	0.969027	0.022535	0.720334
GOBP_PLASMINOGEN_ACTIVATION	0.52878	0.984641	0.47682	0.999999	0.43917	0.815442	0.39387	0.914907	0.99748	0.99996	0.93273	0.993527	0.4722	0.93041	0.17449	0.821241	0.48561	0.969027	0.80321	0.964004
GOBP_PLATELET_DERIVED_GROWTH_FACTOR_RECEPTOR_ALPHA_SIGNALING_PATHWAY	0.6789	0.984641	0.55234	0.999999	0.25839	0.713762	0.74521	0.982775	0.99672	0.99996	0.19121	0.865228	0.95735	0.995908	0.49374	0.917246	0.812	0.98904	0.61507	0.937994
GOBP_PLATELET_DERIVED_GROWTH_FACTOR_RECEPTOR_BETA_SIGNALING_PATHWAY	0.58262	0.984641	0.81362	0.999999	0.5017	0.838617	0.54878	0.945114	0.73215	0.993755	0.86917	0.983897	0.037674	0.694568	0.64316	0.945392	0.72266	0.982905	0.059457	0.770496
GOBP_POLYADENYLATION_DEPENDENT_RNA_CATABOLIC_PROCESS	0.60938	0.984641	0.10988	0.95162	0.14591	0.597016	0.54677	0.944141	0.42215	0.967117	0.09756	0.801831	0.6096	0.952987	0.56794	0.929176	0.57599	0.97075	0.29135	0.886935
GOBP_POLYAMINE_METABOLIC_PROCESS	0.56199	0.984641	0.43223	0.999999	0.37734	0.787014	0.09498	0.786467	0.16004	0.897644	0.67584	0.962317	0.97335	0.997681	0.96143	0.995465	0.59087	0.971749	0.11548	0.810706
GOBP_POLYAMINE_TRANSPORT	0.64157	0.984641	0.10495	0.95162	0.38237	0.788884	0.83783	0.994083	0.20424	0.909665	0.68918	0.964385	0.9279	0.992878	0.9936	0.999478	0.94594	0.995788	0.17798	0.85684
GOBP_POLYOL_CATABOLIC_PROCESS	0.59338	0.984641	0.20109	0.988686	0.93175	0.971096	0.92148	0.99991	0.7907	0.996501	0.23052	0.876874	0.87967	0.98755	0.058458	0.715291	0.19682	0.94215	0.80314	0.964004
GOBP_PONS_DEVELOPMENT	0.64541	0.984641	0.88597	0.999999	0.61082	0.875474	0.57041	0.948464	0.94656	0.99996	0.70623	0.967402	0.030833	0.686584	0.60912	0.938512	0.45664	0.968676	0.017059	0.7011
GOBP_PORPHYRIN_CONTAINING_COMPOUND_METABOLIC_PROCESS	0.67864	0.984641	0.99394	0.999999	0.86554	0.951054	0.060454	0.754454	0.0071851	0.549509	0.73844	0.972434	0.28696	0.884893	0.023321	0.629858	0.23682	0.942695	0.38731	0.901569
GOBP_POSITIVE_REGULATION_BY_HOST_OF_VIRAL_TRANSCRIPTION	0.62449	0.984641	0.21966	0.999581	0.73381	0.912423	0.52259	0.940487	0.47204	0.974984	0.29103	0.901289	0.62886	0.957128	0.73064	0.958775	0.63755	0.974991	0.70287	0.951908
GOBP_POSITIVE_REGULATION_BY_SYMBIONT_OF_ENTRY_INTO_HOST	0.60957	0.984641	0.26023	0.999999	0.5973	0.870657	0.20731	0.84851	0.97996	0.99996	0.45365	0.924004	0.47971	0.93041	0.77027	0.967731	0.31664	0.949782	0.52947	0.927488
GOBP_POSITIVE_REGULATION_OF_ACROSOME_REACTION	0.67218	0.984641	0.8453	0.999999	0.51094	0.842309	0.078179	0.775586	0.68661	0.993566	0.15082	0.845039	0.7969	0.979663	0.29362	0.865438	0.18572	0.94215	0.37997	0.900841
GOBP_POSITIVE_REGULATION_OF_ACTIVIN_RECEPTOR_SIGNALING_PATHWAY	0.63303	0.984641	0.38763	0.999999	0.1697	0.629756	0.76791	0.987669	0.045606	0.79055	0.2802	0.897214	0.41717	0.916793	0.11036	0.770333	0.67676	0.977553	0.44926	0.913068
GOBP_POSITIVE_REGULATION_OF_AMINO_ACID_TRANSPORT	0.51587	0.984641	0.83776	0.999999	0.54509	0.854309	0.24995	0.863963	0.45643	0.972082	0.45249	0.923137	0.48577	0.932562	0.80756	0.97175	0.34544	0.949782	0.82831	0.97243
GOBP_POSITIVE_REGULATION_OF_AMYLOID_PRECURSOR_PROTEIN_CATABOLIC_PROCESS	0.65808	0.984641	0.056877	0.907089	0.67033	0.893382	0.44016	0.9253	0.8009	0.996501	0.61588	0.956607	0.54992	0.942896	0.50156	0.918582	0.12726	0.94215	0.86138	0.978094
GOBP_POSITIVE_REGULATION_OF_ANOIKIS	0.67541	0.984641	0.75635	0.999999	0.35788	0.777775	0.53122	0.942165	0.88429	0.99996	0.43804	0.920686	0.10422	0.788354	0.67135	0.950537	0.10009	0.94215	0.38227	0.900841
GOBP_POSITIVE_REGULATION_OF_ASPARTIC_TYPE_PEPTIDASE_ACTIVITY	0.64165	0.984641	0.6623	0.999999	0.53659	0.851154	0.037882	0.747858	0.088747	0.846881	0.58159	0.951596	0.3573	0.903385	0.11286	0.77271	0.32385	0.949782	0.9467	0.99233
GOBP_POSITIVE_REGULATION_OF_ATPASE_COUPLED_CALCIUM_TRANSMEMBRANE_TRANSPORTER_ACTIVITY	0.66037	0.984641	0.16852	0.974396	0.66687	0.892328	0.93926	0.99991	0.80016	0.996501	0.53738	0.943153	0.30741	0.889515	0.23471	0.853692	0.82142	0.989671	0.87984	0.979874
GOBP_POSITIVE_REGULATION_OF_ATP_BIOSYNTHETIC_PROCESS	0.61018	0.984641	0.7905	0.999999	0.29706	0.744367	0.14685	0.806063	0.5043	0.976229	0.82486	0.981056	0.98361	0.998811	0.46351	0.911153	0.40789	0.964341	0.21386	0.86548
GOBP_POSITIVE_REGULATION_OF_ATP_DEPENDENT_ACTIVITY	0.51744	0.984641	0.10415	0.948601	0.41548	0.805552	0.060224	0.754454	0.044707	0.788022	0.37856	0.913273	0.43867	0.922822	0.81631	0.974103	0.38683	0.963269	0.26552	0.882095
GOBP_POSITIVE_REGULATION_OF_AUTOPHAGY	0.55125	0.984641	0.99205	0.999999	0.63112	0.882005	0.46094	0.92909	0.76871	0.996271	0.61885	0.958123	0.93277	0.993218	0.95382	0.994711	0.52679	0.970634	0.39783	0.903711
GOBP_POSITIVE_REGULATION_OF_AXON_EXTENSION_INVOLVED_IN_AXON_GUIDANCE	0.6271	0.984641	0.15975	0.968856	0.50508	0.839382	0.00040436	0.528934	0.15468	0.897644	0.82973	0.981981	0.57612	0.946601	0.052978	0.706905	0.18115	0.94215	0.98663	0.997601
