## Supplementary material for "Disentangling the Shared and Differential Genetic Architecture Between COVID-19 and Other Respiratory Disorders: A Multi-Omics Genome-Wide Analysis": A2_respiratory.xlsx (part 9 of 10)

### Sheet: T8.magma_gene_set (continued)
Table 8. Gene set analysis based on mtCOJO-derived GWAS using MAGMA
GOBP_POSITIVE_REGULATION_OF_BINDING	0.59384	0.984641	0.48	0.999999	0.019941	0.248485	0.80369	0.991084	0.20902	0.912427	0.08117	0.79251	0.49461	0.934391	0.3927	0.896185	0.89858	0.993519	0.56883	0.930534
GOBP_POSITIVE_REGULATION_OF_BLOOD_VESSEL_ENDOTHELIAL_CELL_PROLIFERATION_INVOLVED_IN_SPROUTING_ANGIOGENESIS	0.51104	0.984641	0.51747	0.999999	0.73856	0.913331	0.31351	0.884192	0.97738	0.99996	0.82282	0.981056	0.94982	0.994719	0.43425	0.906673	0.1647	0.94215	0.84523	0.975451
GOBP_POSITIVE_REGULATION_OF_B_CELL_PROLIFERATION	0.67002	0.984641	0.77125	0.999999	0.0018933	0.059732	0.29054	0.879742	0.12171	0.86717	0.04567	0.751262	0.14839	0.817027	0.091869	0.751953	0.46236	0.969027	0.37724	0.898783
GOBP_POSITIVE_REGULATION_OF_CALCIUM_ION_IMPORT	0.67353	0.984641	0.54964	0.999999	0.44614	0.818581	0.59733	0.953193	0.3522	0.958657	0.85339	0.982736	0.82972	0.98218	0.98321	0.99884	0.58573	0.971321	0.47465	0.918761
GOBP_POSITIVE_REGULATION_OF_CALCIUM_ION_TRANSMEMBRANE_TRANSPORTER_ACTIVITY	0.6101	0.984641	0.81093	0.999999	0.62211	0.879244	0.73298	0.981668	0.80206	0.996501	0.74383	0.972434	0.46939	0.93041	0.21683	0.837732	0.5807	0.97075	0.3807	0.900841
GOBP_POSITIVE_REGULATION_OF_CANONICAL_WNT_SIGNALING_PATHWAY	0.58467	0.984641	0.56321	0.999999	0.62831	0.880994	0.61274	0.956611	0.82443	0.998984	0.65892	0.960969	0.16829	0.829986	0.18333	0.824192	0.82648	0.989671	0.48308	0.920708
GOBP_POSITIVE_REGULATION_OF_CARBOHYDRATE_METABOLIC_PROCESS	0.55396	0.984641	0.87987	0.999999	0.73269	0.912423	0.4646	0.9313	0.11524	0.859714	0.4424	0.920686	0.46043	0.929447	0.79985	0.971736	0.057693	0.94215	0.010165	0.665153
GOBP_POSITIVE_REGULATION_OF_CARDIAC_MUSCLE_CELL_PROLIFERATION	0.53377	0.984641	0.82075	0.999999	0.76452	0.922884	0.16792	0.81859	0.53089	0.977668	0.21505	0.871619	0.73043	0.97121	0.55796	0.928909	0.12034	0.94215	0.57708	0.932149
GOBP_POSITIVE_REGULATION_OF_CATALYTIC_ACTIVITY	0.57362	0.984641	0.89497	0.999999	0.41628	0.805971	0.71706	0.976712	0.91801	0.99996	0.60512	0.955702	0.24195	0.868704	0.89855	0.989794	0.32708	0.949782	0.065759	0.770496
GOBP_POSITIVE_REGULATION_OF_CELLULAR_COMPONENT_BIOGENESIS	0.5698	0.984641	0.65538	0.999999	0.4417	0.816336	0.82116	0.993018	0.79959	0.996501	0.19673	0.867041	0.15566	0.82325	0.47407	0.912332	0.45128	0.968316	0.66966	0.944919
GOBP_POSITIVE_REGULATION_OF_CELLULAR_COMPONENT_ORGANIZATION	0.51199	0.984641	0.40639	0.999999	0.1025	0.526744	0.93172	0.99991	0.36782	0.962161	0.4161	0.91747	0.59347	0.950989	0.4583	0.911153	0.61609	0.974406	0.57523	0.931562
GOBP_POSITIVE_REGULATION_OF_CELLULAR_PH_REDUCTION	0.58617	0.984641	0.49472	0.999999	0.49088	0.835873	0.86735	0.996978	0.95192	0.99996	0.83615	0.982617	0.96021	0.996298	0.09807	0.754459	0.98019	0.999018	0.94628	0.992153
GOBP_POSITIVE_REGULATION_OF_CELL_ACTIVATION	0.62044	0.984641	0.83711	0.999999	7.9339e-09	4.41642e-06	0.36053	0.904237	0.08457	0.841986	0.14688	0.84121	0.23731	0.868704	0.13268	0.792505	0.30829	0.949782	0.30784	0.887626
GOBP_POSITIVE_REGULATION_OF_CELL_CYCLE	0.5678	0.984641	0.85431	0.999999	0.56128	0.860434	0.79903	0.990271	0.034006	0.751599	0.27203	0.8922	0.60966	0.952993	0.095775	0.754459	0.28927	0.947904	0.28106	0.884699
GOBP_POSITIVE_REGULATION_OF_CELL_CYCLE_G2_M_PHASE_TRANSITION	0.59059	0.984641	0.77009	0.999999	0.1862	0.64797	0.17531	0.820349	0.27624	0.93426	0.13755	0.835099	0.15432	0.822588	0.042159	0.68148	0.77251	0.985787	0.12	0.811417
GOBP_POSITIVE_REGULATION_OF_CELL_DEATH	0.51521	0.984641	0.98997	0.999999	0.35384	0.775793	0.99644	0.99991	0.96076	0.99996	0.89409	0.989451	0.8564	0.986039	0.21057	0.835595	0.8301	0.989671	0.56556	0.930195
GOBP_POSITIVE_REGULATION_OF_CELL_DEVELOPMENT	0.50536	0.984641	0.90036	0.999999	0.0010696	0.0401513	0.044235	0.747858	0.10293	0.852982	0.98214	0.996841	0.55435	0.943963	0.79643	0.971059	0.26147	0.947904	0.96654	0.992764
GOBP_POSITIVE_REGULATION_OF_CELL_DIFFERENTIATION	0.54267	0.984641	0.85973	0.999999	0.0013806	0.0469542	0.17343	0.818628	0.49926	0.976229	0.90494	0.99051	0.43024	0.918826	0.097173	0.754459	0.84174	0.989982	0.47795	0.919617
GOBP_POSITIVE_REGULATION_OF_CELL_GROWTH_INVOLVED_IN_CARDIAC_MUSCLE_CELL_DEVELOPMENT	0.63265	0.984641	0.40631	0.999999	0.76545	0.922951	0.79387	0.988802	0.93023	0.99996	0.44073	0.920686	0.87842	0.98755	0.11265	0.77271	0.88297	0.993519	0.9206	0.987914
GOBP_POSITIVE_REGULATION_OF_CELL_KILLING	0.51384	0.984641	0.33491	0.999999	0.45258	0.82057	0.75321	0.98515	0.9155	0.99996	0.79694	0.978944	0.037711	0.694568	0.69902	0.95306	0.6076	0.974406	0.33165	0.891159
GOBP_POSITIVE_REGULATION_OF_CELL_MATRIX_ADHESION	0.55572	0.984641	0.52278	0.999999	0.86643	0.951724	0.41571	0.919371	0.86155	0.99996	0.057423	0.7682	0.75581	0.974244	0.23915	0.855034	0.606	0.974406	0.60212	0.93775
GOBP_POSITIVE_REGULATION_OF_CHONDROCYTE_DIFFERENTIATION	0.62143	0.984641	0.96529	0.999999	0.061869	0.425256	0.012734	0.682519	0.70958	0.993755	0.0078042	0.630572	0.66252	0.96149	0.20379	0.834321	0.88849	0.993519	0.84589	0.975612
GOBP_POSITIVE_REGULATION_OF_CHROMOSOME_ORGANIZATION	0.54481	0.984641	0.073257	0.921477	0.0087665	0.15859	0.57486	0.949077	0.027487	0.710359	0.16889	0.857048	0.3744	0.906928	0.78515	0.968361	0.91289	0.994571	0.66378	0.943406
GOBP_POSITIVE_REGULATION_OF_CORTICOSTEROID_HORMONE_SECRETION	0.60443	0.984641	0.30614	0.999999	0.88756	0.958161	0.92554	0.99991	0.47603	0.975291	0.74974	0.972434	0.46174	0.929696	0.304	0.870353	0.55555	0.97075	0.48417	0.920708
GOBP_POSITIVE_REGULATION_OF_CREB_TRANSCRIPTION_FACTOR_ACTIVITY	0.6218	0.984641	0.47255	0.999999	0.23316	0.693598	0.069963	0.759783	0.089242	0.846881	0.21776	0.871619	0.26435	0.874355	0.27557	0.860538	0.23948	0.942695	0.50708	0.925655
GOBP_POSITIVE_REGULATION_OF_CYCLASE_ACTIVITY	0.52327	0.984641	0.95562	0.999999	0.70016	0.90144	0.35492	0.902203	0.69001	0.993566	0.52711	0.940458	0.51097	0.938185	0.14407	0.802967	0.097949	0.94215	0.27984	0.883507
GOBP_POSITIVE_REGULATION_OF_CYCLIC_NUCLEOTIDE_PHOSPHODIESTERASE_ACTIVITY	0.53647	0.984641	0.32631	0.999999	0.41049	0.803359	0.99736	0.99991	0.98857	0.99996	0.60855	0.955883	0.89599	0.988577	0.89494	0.989148	0.7864	0.986932	0.874	0.979071
GOBP_POSITIVE_REGULATION_OF_CYSTEINE_TYPE_ENDOPEPTIDASE_ACTIVITY	0.5809	0.984641	0.68801	0.999999	0.047439	0.380081	0.99578	0.99991	0.93369	0.99996	0.86651	0.983897	0.28075	0.88121	0.8602	0.981608	0.89339	0.993519	0.22524	0.86684
GOBP_POSITIVE_REGULATION_OF_CYTOKINE_PRODUCTION	0.54505	0.984641	0.67973	0.999999	2.3019e-07	7.11706e-05	0.96211	0.99991	0.77883	0.996385	0.46891	0.929609	0.72769	0.970816	0.91195	0.991293	0.27683	0.947904	0.090484	0.794889
GOBP_POSITIVE_REGULATION_OF_CYTOSOLIC_CALCIUM_ION_CONCENTRATION_INVOLVED_IN_PHOSPHOLIPASE_C_ACTIVATING_G_PROTEIN_COUPLED_SIGNALING_PATHWAY	0.54208	0.984641	0.30098	0.999999	0.41588	0.805655	0.85885	0.995484	0.41174	0.966598	0.080974	0.791485	0.51777	0.938327	0.58219	0.932952	0.4293	0.966913	0.79452	0.962264
GOBP_POSITIVE_REGULATION_OF_DENDRITIC_SPINE_MORPHOGENESIS	0.6819	0.984641	0.74778	0.999999	0.45926	0.822308	0.039953	0.747858	0.18836	0.901756	0.94429	0.994663	0.75159	0.973346	0.86075	0.981608	0.7387	0.984298	0.73735	0.954361
GOBP_POSITIVE_REGULATION_OF_DEPHOSPHORYLATION	0.58271	0.984641	0.78566	0.999999	0.014888	0.211328	0.59032	0.952328	0.93181	0.99996	0.021045	0.69525	0.9008	0.989483	0.26747	0.860538	0.51218	0.969983	0.2863	0.885135
GOBP_POSITIVE_REGULATION_OF_DEVELOPMENTAL_PROCESS	0.59079	0.984641	0.98241	0.999999	0.0085706	0.156545	0.083347	0.781969	0.25094	0.923602	0.75752	0.972434	0.33226	0.8971	0.10534	0.764962	0.85444	0.990852	0.42007	0.906823
GOBP_POSITIVE_REGULATION_OF_DNA_BINDING	0.68674	0.984641	0.81499	0.999999	0.16243	0.619539	0.80296	0.991084	0.96742	0.99996	0.61675	0.95713	0.56343	0.945269	0.8862	0.987373	0.69087	0.980547	0.43591	0.907903
GOBP_POSITIVE_REGULATION_OF_DNA_BINDING_TRANSCRIPTION_FACTOR_ACTIVITY	0.64099	0.984641	0.76591	0.999999	0.76492	0.922905	0.6264	0.959029	0.82609	0.998984	0.58144	0.951596	0.59811	0.950989	0.56816	0.929299	0.053608	0.94215	0.79448	0.962264
GOBP_POSITIVE_REGULATION_OF_DNA_RECOMBINATION	0.53864	0.984641	0.25866	0.999999	0.0049873	0.111591	0.079055	0.776349	0.28349	0.937623	0.28998	0.901289	0.51388	0.938327	0.662	0.948916	0.47005	0.969027	0.43966	0.909393
GOBP_POSITIVE_REGULATION_OF_DOPAMINE_SECRETION	0.65054	0.984641	0.90456	0.999999	0.94083	0.974527	0.61468	0.956611	0.68898	0.993566	0.083474	0.793807	0.94097	0.993415	0.007133	0.515398	0.70926	0.981775	0.6139	0.937994
GOBP_POSITIVE_REGULATION_OF_ENDOTHELIAL_CELL_CHEMOTAXIS_BY_VEGF_ACTIVATED_VASCULAR_ENDOTHELIAL_GROWTH_FACTOR_RECEPTOR_SIGNALING_PATHWAY	0.59026	0.984641	0.6128	0.999999	0.092636	0.504411	0.14874	0.809438	0.27172	0.931407	0.14082	0.837768	0.5392	0.941171	0.2257	0.843258	0.19039	0.94215	0.78351	0.959648
GOBP_POSITIVE_REGULATION_OF_EPIDERMAL_CELL_DIFFERENTIATION	0.54014	0.984641	0.25038	0.999999	0.2811	0.73281	0.83225	0.993689	0.89258	0.99996	0.98002	0.996841	0.8199	0.980734	0.42297	0.903312	0.99335	0.999599	0.74176	0.954889
GOBP_POSITIVE_REGULATION_OF_EPIDERMIS_DEVELOPMENT	0.51064	0.984641	0.12205	0.95452	0.3185	0.754035	0.88072	0.99991	0.83878	0.999026	0.9355	0.993726	0.89156	0.988022	0.43849	0.906673	0.98218	0.999248	0.75943	0.956307
GOBP_POSITIVE_REGULATION_OF_EPITHELIAL_CELL_DIFFERENTIATION	0.59054	0.984641	0.50789	0.999999	0.055271	0.407582	0.87708	0.99991	0.95586	0.99996	0.9093	0.99051	0.63297	0.957529	0.10779	0.767209	0.98802	0.999562	0.65086	0.941084
GOBP_POSITIVE_REGULATION_OF_ER_ASSOCIATED_UBIQUITIN_DEPENDENT_PROTEIN_CATABOLIC_PROCESS	0.53992	0.984641	0.46209	0.999999	0.85959	0.94967	0.69126	0.970924	0.48913	0.975484	0.70559	0.967402	0.11304	0.791589	0.2139	0.835838	0.037685	0.94215	0.31363	0.88771
GOBP_POSITIVE_REGULATION_OF_FATTY_ACID_TRANSPORT	0.67412	0.984641	0.82019	0.999999	0.79486	0.931433	0.17235	0.818628	0.22741	0.921788	0.83607	0.982617	0.73195	0.971301	0.54438	0.927022	0.20653	0.942695	0.6517	0.941084
GOBP_POSITIVE_REGULATION_OF_FAT_CELL_DIFFERENTIATION	0.62719	0.984641	0.8607	0.999999	0.14748	0.599115	0.50061	0.936959	0.61387	0.988556	0.21982	0.871619	0.87003	0.986259	0.57405	0.930901	0.39251	0.963269	0.29586	0.887626
GOBP_POSITIVE_REGULATION_OF_GASTRULATION	0.58269	0.984641	0.11976	0.95162	0.11844	0.553889	0.99414	0.99991	0.54242	0.980445	0.4045	0.915456	0.36183	0.903385	0.95541	0.994991	0.78502	0.986918	0.69397	0.951559
GOBP_POSITIVE_REGULATION_OF_GENE_EXPRESSION	0.64514	0.984641	0.29538	0.999999	2.2452e-05	0.0024792	0.48197	0.934104	0.66076	0.991608	0.18691	0.865228	0.24498	0.868704	0.2036	0.834321	0.27809	0.947904	0.04735	0.741534
GOBP_POSITIVE_REGULATION_OF_GLIAL_CELL_DIFFERENTIATION	0.5878	0.984641	0.69261	0.999999	0.047658	0.380081	0.36805	0.906835	0.17335	0.897644	0.73424	0.972434	0.50052	0.935912	0.85164	0.978986	0.78496	0.986918	0.78762	0.96029
GOBP_POSITIVE_REGULATION_OF_GLOMERULUS_DEVELOPMENT	0.62207	0.984641	0.61831	0.999999	0.57154	0.862305	0.47832	0.934104	0.37475	0.962668	0.26038	0.889015	0.59927	0.950989	0.63841	0.944614	0.446	0.967983	0.64627	0.940594
GOBP_POSITIVE_REGULATION_OF_GLYCOGEN_STARCH_SYNTHASE_ACTIVITY	0.66346	0.984641	0.10224	0.946374	0.47766	0.829736	0.82483	0.993088	0.41636	0.967117	0.43727	0.920686	0.75127	0.973346	0.73857	0.961704	0.0019618	0.94215	0.44293	0.910491
GOBP_POSITIVE_REGULATION_OF_GLYCOLYTIC_PROCESS	0.63336	0.984641	0.83758	0.999999	0.71514	0.907503	0.4015	0.915897	0.49417	0.975637	0.59168	0.953295	0.89854	0.989003	0.7755	0.968361	0.59655	0.973563	0.5873	0.934775
GOBP_POSITIVE_REGULATION_OF_GOLGI_TO_PLASMA_MEMBRANE_PROTEIN_TRANSPORT	0.54439	0.984641	0.58739	0.999999	0.28733	0.736516	0.98752	0.99991	0.6957	0.993755	0.2896	0.901289	0.62399	0.956448	0.90078	0.990077	0.98043	0.999018	0.017531	0.701207
GOBP_POSITIVE_REGULATION_OF_GONAD_DEVELOPMENT	0.68143	0.984641	0.35848	0.999999	0.69431	0.899583	0.58767	0.951876	0.089847	0.846881	0.59252	0.954005	0.38201	0.908727	0.23738	0.855034	0.19836	0.94215	0.43203	0.907671
GOBP_POSITIVE_REGULATION_OF_GRANULOCYTE_DIFFERENTIATION	0.61281	0.984641	0.79765	0.999999	0.086626	0.494321	0.51989	0.939194	0.2506	0.923602	0.89288	0.989342	0.4927	0.934321	0.86349	0.981608	0.10905	0.94215	0.020578	0.71848
GOBP_POSITIVE_REGULATION_OF_G_PROTEIN_COUPLED_RECEPTOR_SIGNALING_PATHWAY	0.62769	0.984641	0.68734	0.999999	0.53156	0.850106	0.67439	0.969233	0.66229	0.991608	0.17114	0.85797	0.65992	0.961259	0.88918	0.98812	0.37441	0.95638	0.24427	0.874053
GOBP_POSITIVE_REGULATION_OF_HEMATOPOIETIC_STEM_CELL_PROLIFERATION	0.62437	0.984641	0.71647	0.999999	0.5782	0.864071	0.57305	0.948945	0.40352	0.96536	0.56117	0.94615	0.84802	0.983991	0.37447	0.890722	0.60979	0.974406	0.027756	0.734134
GOBP_POSITIVE_REGULATION_OF_HIPPO_SIGNALING	0.64135	0.984641	0.80116	0.999999	0.94572	0.976262	0.30411	0.883366	0.10686	0.858363	0.91388	0.991832	0.69078	0.964002	0.4671	0.911153	0.61002	0.974406	0.75064	0.955376
GOBP_POSITIVE_REGULATION_OF_HISTONE_H3_K4_METHYLATION	0.61242	0.984641	0.72417	0.999999	0.15886	0.615216	0.092424	0.786467	0.14731	0.897644	0.06325	0.77333	0.11982	0.798249	0.63651	0.944102	0.70087	0.980566	0.82392	0.97089
GOBP_POSITIVE_REGULATION_OF_HISTONE_METHYLATION	0.67443	0.984641	0.87635	0.999999	0.32599	0.758858	0.089988	0.786133	0.048072	0.796668	0.088639	0.796806	0.13945	0.81058	0.51634	0.92074	0.50273	0.969027	0.61932	0.938575
GOBP_POSITIVE_REGULATION_OF_HUMORAL_IMMUNE_RESPONSE_MEDIATED_BY_CIRCULATING_IMMUNOGLOBULIN	0.63043	0.984641	0.28438	0.999999	0.012104	0.1878	0.64403	0.964275	0.63831	0.990911	0.58792	0.951762	0.78556	0.978994	0.7867	0.968369	0.53737	0.970634	0.0062159	0.635083
GOBP_POSITIVE_REGULATION_OF_HYDROGEN_PEROXIDE_METABOLIC_PROCESS	0.59616	0.984641	0.35623	0.999999	0.41071	0.80345	0.28138	0.87732	0.43911	0.969501	0.12151	0.824507	0.5857	0.948629	0.9806	0.998551	0.4807	0.969027	0.21271	0.86548
GOBP_POSITIVE_REGULATION_OF_INFLAMMATORY_RESPONSE	0.61177	0.984641	0.80379	0.999999	0.016491	0.223985	0.45412	0.927695	0.73627	0.993755	0.67828	0.962317	0.23621	0.868505	0.0014625	0.398523	0.12932	0.94215	0.47127	0.918088
GOBP_POSITIVE_REGULATION_OF_INFLAMMATORY_RESPONSE_TO_ANTIGENIC_STIMULUS	0.59248	0.984641	0.79892	0.999999	0.02864	0.302499	0.68864	0.970924	0.15438	0.897644	0.059757	0.7682	0.4083	0.916793	0.091982	0.751953	0.67362	0.977553	0.43456	0.907903
GOBP_POSITIVE_REGULATION_OF_INSULIN_LIKE_GROWTH_FACTOR_RECEPTOR_SIGNALING_PATHWAY	0.64064	0.984641	0.93349	0.999999	0.70797	0.904209	0.11276	0.795489	0.98051	0.99996	0.94629	0.994663	0.2988	0.886976	0.17447	0.821241	0.18965	0.94215	0.95782	0.992634
GOBP_POSITIVE_REGULATION_OF_INSULIN_SECRETION_INVOLVED_IN_CELLULAR_RESPONSE_TO_GLUCOSE_STIMULUS	0.6757	0.984641	0.30574	0.999999	0.3451	0.771662	0.6365	0.962253	0.97399	0.99996	0.043936	0.747676	0.26983	0.875766	0.71655	0.955956	0.57639	0.97075	0.52464	0.926374
GOBP_POSITIVE_REGULATION_OF_INTEGRIN_MEDIATED_SIGNALING_PATHWAY	0.58134	0.984641	0.27137	0.999999	0.51596	0.843856	0.01256	0.682519	0.14852	0.897644	0.28798	0.900627	0.33859	0.897795	0.84422	0.977548	0.63595	0.974736	0.71788	0.953467
GOBP_POSITIVE_REGULATION_OF_INTERLEUKIN_1_ALPHA_PRODUCTION	0.61512	0.984641	0.8704	0.999999	0.087504	0.496149	0.83287	0.993985	0.85286	0.999612	0.16299	0.855296	0.77933	0.978554	0.77126	0.967763	0.48739	0.969027	0.55956	0.928127
GOBP_POSITIVE_REGULATION_OF_INTRACELLULAR_SIGNAL_TRANSDUCTION	0.63862	0.984641	0.64312	0.999999	0.031594	0.317574	0.24594	0.861832	0.75491	0.995954	0.84742	0.982668	0.57129	0.946317	0.40319	0.896937	0.26057	0.947904	0.40529	0.904615
GOBP_POSITIVE_REGULATION_OF_ISOTYPE_SWITCHING	0.60046	0.984641	0.62974	0.999999	0.011192	0.181387	0.17008	0.81859	0.071727	0.825258	0.42354	0.919108	0.14455	0.817027	0.22705	0.845767	0.66134	0.977268	0.24545	0.874148
GOBP_POSITIVE_REGULATION_OF_ISOTYPE_SWITCHING_TO_IGA_ISOTYPES	0.57441	0.984641	0.97059	0.999999	0.63045	0.881701	0.4049	0.91712	0.12701	0.867715	0.51089	0.936735	0.10873	0.791204	0.61535	0.939539	0.92135	0.994979	0.077116	0.782975
GOBP_POSITIVE_REGULATION_OF_I_KAPPAB_PHOSPHORYLATION	0.58783	0.984641	0.80847	0.999999	0.67489	0.895557	0.43878	0.9253	0.85862	0.99996	0.74665	0.972434	0.25208	0.868704	0.16323	0.811288	0.097288	0.94215	0.99865	0.999611
GOBP_POSITIVE_REGULATION_OF_JUN_KINASE_ACTIVITY	0.64666	0.984641	0.93481	0.999999	0.95188	0.978463	0.25867	0.868538	0.87702	0.99996	0.64071	0.960878	0.53014	0.939435	0.95865	0.995301	0.12214	0.94215	0.33601	0.891159
GOBP_POSITIVE_REGULATION_OF_KERATINOCYTE_PROLIFERATION	0.65205	0.984641	0.22015	0.999581	0.011077	0.180426	0.42961	0.923159	0.38692	0.964255	0.35201	0.90599	0.24182	0.868704	0.085886	0.743869	0.3313	0.949782	0.20438	0.86548
GOBP_POSITIVE_REGULATION_OF_KIDNEY_DEVELOPMENT	0.59815	0.984641	0.634	0.999999	0.16841	0.628718	0.6354	0.962067	0.90424	0.99996	0.072787	0.783041	0.24609	0.868704	0.60153	0.93595	0.74128	0.985112	0.37304	0.898411
GOBP_POSITIVE_REGULATION_OF_LIPID_KINASE_ACTIVITY	0.68307	0.984641	0.71664	0.999999	0.39718	0.799261	0.36569	0.905431	0.75003	0.995717	0.48432	0.932442	0.13599	0.807675	0.57236	0.930371	0.35805	0.954361	0.69063	0.950748
GOBP_POSITIVE_REGULATION_OF_LIPID_METABOLIC_PROCESS	0.65827	0.984641	0.78049	0.999999	0.098278	0.516153	0.34644	0.898156	0.62267	0.988963	0.29846	0.901289	0.060431	0.73215	0.5113	0.91989	0.021052	0.94215	0.46947	0.917739
GOBP_POSITIVE_REGULATION_OF_LIPID_STORAGE	0.5325	0.984641	0.56625	0.999999	0.90327	0.961991	0.11664	0.799471	0.83108	0.998984	0.11792	0.824507	0.3283	0.8971	0.24526	0.856237	0.29	0.947904	0.15444	0.838197
GOBP_POSITIVE_REGULATION_OF_LONG_TERM_SYNAPTIC_DEPRESSION	0.63299	0.984641	0.72207	0.999999	0.73501	0.912535	0.75939	0.985921	0.43064	0.967934	0.34885	0.905955	0.4307	0.918826	0.72514	0.958363	0.96126	0.99725	0.45397	0.913297
GOBP_POSITIVE_REGULATION_OF_LYASE_ACTIVITY	0.50108	0.984641	0.97397	0.999999	0.75068	0.91817	0.66041	0.966294	0.74068	0.994337	0.73285	0.972235	0.62074	0.954799	0.12528	0.783497	0.14659	0.94215	0.34209	0.892241
GOBP_POSITIVE_REGULATION_OF_LYMPHOCYTE_ACTIVATION	0.58673	0.984641	0.86867	0.999999	6.7254e-08	2.72299e-05	0.36767	0.906703	0.012119	0.618544	0.1556	0.84754	0.34149	0.898596	0.15409	0.807062	0.52185	0.970484	0.35416	0.895187
GOBP_POSITIVE_REGULATION_OF_MACROPHAGE_CYTOKINE_PRODUCTION	0.63632	0.984641	0.49501	0.999999	0.71651	0.907503	0.68766	0.970845	0.58686	0.986149	0.84598	0.982668	0.76636	0.976455	0.70108	0.953617	0.92592	0.995074	0.19293	0.860938
GOBP_POSITIVE_REGULATION_OF_MACROPHAGE_DIFFERENTIATION	0.61567	0.984641	0.33171	0.999999	0.82051	0.939719	0.98577	0.99991	0.37974	0.963826	0.89671	0.989459	0.91459	0.992133	0.73828	0.961602	0.63633	0.974736	0.32853	0.891159
GOBP_POSITIVE_REGULATION_OF_MAST_CELL_ACTIVATION_INVOLVED_IN_IMMUNE_RESPONSE	0.53718	0.984641	0.72565	0.999999	0.0054208	0.11818	0.14193	0.804284	0.4317	0.967951	0.34613	0.905148	0.0091664	0.555983	0.27463	0.860538	0.35276	0.953331	0.30869	0.887626
GOBP_POSITIVE_REGULATION_OF_MHC_CLASS_II_BIOSYNTHETIC_PROCESS	0.55007	0.984641	0.65029	0.999999	0.11412	0.547209	0.9136	0.99991	0.75992	0.99611	0.66278	0.960969	0.43374	0.919959	0.036297	0.677855	0.4978	0.969027	0.16029	0.842005
GOBP_POSITIVE_REGULATION_OF_MHC_CLASS_I_BIOSYNTHETIC_PROCESS	0.67909	0.984641	0.56028	0.999999	0.039252	0.348918	0.91706	0.99991	0.46377	0.972449	0.39632	0.914848	0.93871	0.993389	0.23106	0.850053	0.80211	0.987332	0.73276	0.954271
GOBP_POSITIVE_REGULATION_OF_MITOCHONDRION_ORGANIZATION	0.59377	0.984641	0.77084	0.999999	0.088449	0.497544	0.4333	0.924882	0.71713	0.993755	0.6104	0.956404	0.89489	0.988566	0.53329	0.924615	0.57438	0.97075	0.34873	0.894316
GOBP_POSITIVE_REGULATION_OF_MONOATOMIC_ION_TRANSPORT	0.61444	0.984641	0.77517	0.999999	0.85701	0.948815	0.91587	0.99991	0.97988	0.99996	0.72756	0.970548	0.21315	0.862265	0.10099	0.759462	0.40172	0.964341	0.43128	0.907671
GOBP_POSITIVE_REGULATION_OF_MONOCYTE_CHEMOTAXIS	0.63722	0.984641	0.74332	0.999999	0.55535	0.858365	0.13817	0.803889	0.50864	0.976229	0.92082	0.992177	0.95524	0.99552	0.65815	0.948547	0.10743	0.94215	0.2258	0.86684
GOBP_POSITIVE_REGULATION_OF_MONOCYTE_DIFFERENTIATION	0.66097	0.984641	0.37579	0.999999	0.13433	0.578833	0.91111	0.99991	0.93914	0.99996	0.9149	0.991982	0.74873	0.97315	0.70607	0.954215	0.79343	0.987332	0.30329	0.887626
GOBP_POSITIVE_REGULATION_OF_MORPHOGENESIS_OF_AN_EPITHELIUM	0.6132	0.984641	0.43898	0.999999	0.10383	0.529622	0.47765	0.934104	0.85289	0.999612	0.04726	0.756107	0.18562	0.841408	0.037895	0.677855	0.77452	0.985787	0.030056	0.736539
GOBP_POSITIVE_REGULATION_OF_MRNA_PROCESSING	0.60536	0.984641	0.50332	0.999999	0.75489	0.91931	0.70923	0.976381	0.7283	0.993755	0.5473	0.944923	0.70113	0.966598	0.57983	0.932057	0.86718	0.992443	0.53361	0.927488
GOBP_POSITIVE_REGULATION_OF_MUCUS_SECRETION	0.51871	0.984641	0.7158	0.999999	0.11552	0.549275	0.39771	0.915654	0.73233	0.993755	0.25994	0.889015	0.84113	0.983733	0.34285	0.880765	0.82614	0.989671	0.85576	0.977781
GOBP_POSITIVE_REGULATION_OF_MUSCLE_TISSUE_DEVELOPMENT	0.55455	0.984641	0.64224	0.999999	0.21388	0.674774	0.086672	0.782194	0.044765	0.788022	0.87598	0.985206	0.22557	0.866751	0.079079	0.736558	0.64523	0.975365	0.79473	0.962264
GOBP_POSITIVE_REGULATION_OF_MYELOID_LEUKOCYTE_CYTOKINE_PRODUCTION_INVOLVED_IN_IMMUNE_RESPONSE	0.65251	0.984641	0.43126	0.999999	0.67608	0.895557	0.55537	0.945342	0.89464	0.99996	0.97145	0.996565	0.59453	0.950989	0.86124	0.981608	0.80312	0.98758	0.10807	0.80887
GOBP_POSITIVE_REGULATION_OF_MYOBLAST_PROLIFERATION	0.64715	0.984641	0.90793	0.999999	0.45793	0.821337	0.31479	0.884467	0.26821	0.930253	0.3244	0.904566	0.044019	0.705466	0.17498	0.821241	0.44748	0.967983	0.06784	0.770496
GOBP_POSITIVE_REGULATION_OF_NAD_P_H_OXIDASE_ACTIVITY	0.66481	0.984641	0.97998	0.999999	0.9641	0.983772	0.66024	0.966294	0.97812	0.99996	0.10683	0.814318	0.19973	0.849689	0.21067	0.835595	0.17885	0.94215	0.73046	0.954039
GOBP_POSITIVE_REGULATION_OF_NATURAL_KILLER_CELL_ACTIVATION	0.67259	0.984641	0.053076	0.899298	0.16013	0.617114	0.74264	0.982006	0.70159	0.993755	0.57401	0.948384	0.24983	0.868704	0.58689	0.934434	0.54156	0.970634	0.83221	0.972726
GOBP_POSITIVE_REGULATION_OF_NATURAL_KILLER_CELL_MEDIATED_IMMUNE_RESPONSE_TO_TUMOR_CELL	0.55779	0.984641	0.77367	0.999999	0.02801	0.29963	0.50154	0.93713	0.64997	0.991534	0.073514	0.783787	0.36313	0.903385	0.71268	0.955752	0.37107	0.956148	0.3182	0.889935
GOBP_POSITIVE_REGULATION_OF_NEURON_APOPTOTIC_PROCESS	0.64473	0.984641	0.87092	0.999999	0.52515	0.847218	0.55614	0.945342	0.23003	0.922382	0.20769	0.871619	0.79766	0.979663	0.47941	0.914504	0.792	0.987332	0.36183	0.895556
GOBP_POSITIVE_REGULATION_OF_NEURON_DIFFERENTIATION	0.53556	0.984641	0.86914	0.999999	0.88518	0.957598	0.66617	0.967522	0.2553	0.924396	0.90503	0.99051	0.82701	0.981288	0.27418	0.860538	0.90157	0.993519	0.25871	0.878614
GOBP_POSITIVE_REGULATION_OF_NEURON_PROJECTION_ARBORIZATION	0.65872	0.984641	0.99281	0.999999	0.89491	0.959184	0.55673	0.945342	0.98528	0.99996	0.95624	0.99585	0.5304	0.939435	0.51463	0.92074	0.57028	0.97075	0.67513	0.946172
GOBP_POSITIVE_REGULATION_OF_NEUROTRANSMITTER_UPTAKE	0.54342	0.984641	0.99214	0.999999	0.082872	0.484552	0.67569	0.969233	0.61278	0.988556	0.062975	0.770991	0.91169	0.991301	0.79768	0.971059	0.60096	0.974406	0.26779	0.882694
GOBP_POSITIVE_REGULATION_OF_NF_KAPPAB_TRANSCRIPTION_FACTOR_ACTIVITY	0.62585	0.984641	0.62119	0.999999	0.67251	0.894388	0.39902	0.915654	0.93583	0.99996	0.94462	0.994663	0.21419	0.862763	0.48538	0.915992	0.38418	0.963269	0.62615	0.93922
GOBP_POSITIVE_REGULATION_OF_NITRIC_OXIDE_MEDIATED_SIGNAL_TRANSDUCTION	0.56777	0.984641	0.6298	0.999999	0.88456	0.957476	0.57442	0.949077	0.28537	0.937873	0.93416	0.993726	0.77462	0.978226	0.29707	0.867754	0.47911	0.969027	0.79846	0.962993
GOBP_POSITIVE_REGULATION_OF_NITRIC_OXIDE_SYNTHASE_BIOSYNTHETIC_PROCESS	0.60764	0.984641	0.60281	0.999999	0.051265	0.39165	0.61882	0.957182	0.85392	0.999612	0.92519	0.993207	0.82689	0.981288	0.65079	0.948238	0.49481	0.969027	0.76499	0.956307
GOBP_POSITIVE_REGULATION_OF_NMDA_GLUTAMATE_RECEPTOR_ACTIVITY	0.52089	0.984641	0.12445	0.955919	0.59474	0.869386	0.84144	0.994083	0.86122	0.99996	0.14187	0.838427	0.9997	0.99997	0.37745	0.891187	0.93839	0.995212	0.62675	0.93922
GOBP_POSITIVE_REGULATION_OF_NUCLEAR_DIVISION	0.6017	0.984641	0.55689	0.999999	0.74233	0.914759	0.75648	0.985644	0.028891	0.720599	0.66786	0.961601	0.4243	0.918826	0.64717	0.946428	0.48604	0.969027	0.1145	0.809506
GOBP_POSITIVE_REGULATION_OF_NUCLEAR_TRANSCRIBED_MRNA_CATABOLIC_PROCESS_DEADENYLATION_DEPENDENT_DECAY	0.56623	0.984641	0.90888	0.999999	0.24916	0.7044	0.77736	0.988228	0.85258	0.999612	0.33173	0.904566	0.72424	0.969508	0.043809	0.687901	0.22758	0.942695	0.33133	0.891159
GOBP_POSITIVE_REGULATION_OF_NUCLEOTIDE_BINDING_OLIGOMERIZATION_DOMAIN_CONTAINING_SIGNALING_PATHWAY	0.54505	0.984641	0.56236	0.999999	0.57871	0.864071	0.17484	0.8192	0.74369	0.995235	0.38556	0.913273	0.71807	0.968514	0.46248	0.911153	0.5575	0.97075	0.15853	0.840437
GOBP_POSITIVE_REGULATION_OF_ORGANIC_ACID_TRANSPORT	0.58183	0.984641	0.87842	0.999999	0.73755	0.913211	0.11958	0.800094	0.21392	0.914226	0.76982	0.976589	0.73334	0.971393	0.73215	0.958788	0.14277	0.94215	0.75763	0.956307
GOBP_POSITIVE_REGULATION_OF_OSTEOBLAST_DIFFERENTIATION	0.62484	0.984641	0.80696	0.999999	0.46807	0.825181	0.24092	0.858873	0.80872	0.997178	0.013192	0.646045	0.29563	0.885353	0.18216	0.824192	0.59018	0.971518	0.28136	0.885135
GOBP_POSITIVE_REGULATION_OF_PEPTIDYL_THREONINE_PHOSPHORYLATION	0.53883	0.984641	0.44174	0.999999	0.72867	0.911306	0.21807	0.850482	0.38546	0.964255	0.92274	0.992507	0.81753	0.980734	0.59642	0.935384	0.1497	0.94215	0.038634	0.741499
GOBP_POSITIVE_REGULATION_OF_PHOSPHATIDYLINOSITOL_3_KINASE_SIGNALING	0.67679	0.984641	0.96081	0.999999	0.58642	0.867061	0.32871	0.889395	0.86106	0.99996	0.63509	0.9607	0.31852	0.895668	0.52904	0.924162	0.33936	0.949782	0.52426	0.926374
GOBP_POSITIVE_REGULATION_OF_PHOSPHOLIPID_BIOSYNTHETIC_PROCESS	0.6535	0.984641	0.39874	0.999999	0.71933	0.908584	0.65045	0.965257	0.2651	0.930052	0.66154	0.960969	0.52081	0.938984	0.64494	0.945797	0.26951	0.947904	0.26829	0.882694
GOBP_POSITIVE_REGULATION_OF_PHOSPHOPROTEIN_PHOSPHATASE_ACTIVITY	0.62251	0.984641	0.090647	0.939965	0.14245	0.591541	0.6519	0.965257	0.66154	0.991608	0.25059	0.883161	0.65465	0.961259	0.89725	0.989676	0.30145	0.949782	0.3983	0.903711
GOBP_POSITIVE_REGULATION_OF_PLASMA_MEMBRANE_BOUNDED_CELL_PROJECTION_ASSEMBLY	0.55583	0.984641	0.072627	0.921477	0.14832	0.599397	0.38155	0.910101	0.69341	0.993755	0.032592	0.730341	0.63175	0.95748	0.35895	0.884675	0.34946	0.950067	0.53352	0.927488
GOBP_POSITIVE_REGULATION_OF_PLASMINOGEN_ACTIVATION	0.59958	0.984641	0.67812	0.999999	0.57655	0.863581	0.19984	0.847555	0.75201	0.995905	0.39593	0.914848	0.23699	0.868704	0.092737	0.752593	0.7624	0.985566	0.16766	0.851775
GOBP_POSITIVE_REGULATION_OF_POTASSIUM_ION_TRANSPORT	0.5246	0.984641	0.44567	0.999999	0.15071	0.603585	0.81531	0.992386	0.81065	0.997401	0.42518	0.919108	0.60236	0.950989	0.32558	0.874791	0.82453	0.989671	0.52711	0.927488
GOBP_POSITIVE_REGULATION_OF_PROTEIN_CATABOLIC_PROCESS_IN_THE_VACUOLE	0.60412	0.984641	0.3272	0.999999	0.37377	0.785643	0.83854	0.994083	0.66024	0.991608	0.69723	0.965827	0.77791	0.978554	0.62341	0.940919	0.71957	0.982487	0.90691	0.98588
GOBP_POSITIVE_REGULATION_OF_PROTEIN_EXPORT_FROM_NUCLEUS	0.56047	0.984641	0.0047801	0.607487	0.14812	0.599397	0.70249	0.97525	0.44219	0.969501	0.60671	0.955883	0.86299	0.986218	0.79131	0.969482	0.5273	0.970634	0.41415	0.906823
GOBP_POSITIVE_REGULATION_OF_PROTEIN_KINASE_C_SIGNALING	0.52675	0.984641	0.4437	0.999999	0.14667	0.598952	0.79307	0.988769	0.68081	0.993566	0.87482	0.984669	0.82714	0.981288	0.50207	0.918633	0.73119	0.984146	0.78152	0.958898
GOBP_POSITIVE_REGULATION_OF_PROTEIN_MODIFICATION_PROCESS	0.52238	0.984641	0.412	0.999999	0.095476	0.509755	0.27056	0.873934	0.8342	0.999026	0.85397	0.982736	0.38016	0.908297	0.29476	0.866387	0.3891	0.963269	0.084801	0.792278
GOBP_POSITIVE_REGULATION_OF_PROTEIN_SECRETION	0.62674	0.984641	0.37172	0.999999	0.092314	0.503302	0.50443	0.937402	0.87533	0.99996	0.49142	0.933335	0.14757	0.817027	0.57685	0.931417	0.99395	0.999771	0.34212	0.892241
GOBP_POSITIVE_REGULATION_OF_PROTEOGLYCAN_BIOSYNTHETIC_PROCESS	0.57544	0.984641	0.80762	0.999999	0.63675	0.883938	0.47776	0.934104	0.77345	0.996271	0.074639	0.78411	0.7053	0.967037	0.30975	0.870442	0.99896	0.999876	0.73422	0.954361
GOBP_POSITIVE_REGULATION_OF_RELEASE_OF_SEQUESTERED_CALCIUM_ION_INTO_CYTOSOL	0.51323	0.984641	0.56125	0.999999	0.79754	0.932517	0.77483	0.987669	0.97421	0.99996	0.4873	0.933063	0.18383	0.840733	0.045364	0.687901	0.14551	0.94215	0.21065	0.86548
GOBP_POSITIVE_REGULATION_OF_RETINOIC_ACID_RECEPTOR_SIGNALING_PATHWAY	0.66182	0.984641	0.66492	0.999999	0.021313	0.256975	0.36151	0.904237	0.36563	0.961497	0.23566	0.878911	0.37078	0.905695	0.96773	0.996187	0.58959	0.971452	0.6345	0.940212
GOBP_POSITIVE_REGULATION_OF_RHO_PROTEIN_SIGNAL_TRANSDUCTION	0.62758	0.984641	0.44997	0.999999	0.29945	0.746032	0.85883	0.995484	0.61664	0.988556	0.48483	0.932442	0.63539	0.95809	0.55034	0.92813	0.48764	0.969027	0.75969	0.956307
GOBP_POSITIVE_REGULATION_OF_RIG_I_SIGNALING_PATHWAY	0.60911	0.984641	0.93291	0.999999	0.18397	0.644446	0.57715	0.95014	0.26727	0.930253	0.95692	0.99585	0.41331	0.916793	0.69891	0.95306	0.36816	0.956071	0.84053	0.974657
GOBP_POSITIVE_REGULATION_OF_RNA_METABOLIC_PROCESS	0.59099	0.984641	0.49806	0.999999	2.4316e-13	6.89156e-10	0.55818	0.945498	0.0095036	0.577526	0.0079677	0.630572	0.0197	0.627821	0.34437	0.880896	0.50732	0.969406	0.016543	0.7011
GOBP_POSITIVE_REGULATION_OF_SECONDARY_METABOLITE_BIOSYNTHETIC_PROCESS	0.64	0.984641	0.95109	0.999999	0.40741	0.802474	0.18643	0.83424	0.11713	0.863745	0.86203	0.983405	0.5278	0.939435	0.75646	0.965536	0.76143	0.985566	0.72417	0.95379
GOBP_POSITIVE_REGULATION_OF_SEQUESTERING_OF_TRIGLYCERIDE	0.67367	0.984641	0.36251	0.999999	0.9674	0.984422	0.11316	0.795489	0.56054	0.983966	0.27903	0.896884	0.52852	0.939435	0.71284	0.955752	0.72699	0.983563	0.056335	0.767858
GOBP_POSITIVE_REGULATION_OF_SKELETAL_MUSCLE_CELL_DIFFERENTIATION	0.53287	0.984641	0.73865	0.999999	0.66935	0.893103	0.44362	0.926524	0.78398	0.996385	0.45253	0.923137	0.057231	0.725063	0.41987	0.903312	0.8942	0.993519	0.25841	0.878614
GOBP_POSITIVE_REGULATION_OF_SKELETAL_MUSCLE_FIBER_DEVELOPMENT	0.57254	0.984641	0.61615	0.999999	0.34215	0.769551	0.18643	0.83424	0.74833	0.995411	0.98782	0.998032	0.21203	0.861203	0.4205	0.903312	0.87755	0.992803	0.58614	0.934558
GOBP_POSITIVE_REGULATION_OF_SMOOTH_MUSCLE_CELL_MIGRATION	0.64964	0.984641	0.83037	0.999999	0.064983	0.434995	0.40302	0.916592	0.51954	0.976229	0.18047	0.862553	0.69311	0.964929	0.17013	0.818051	0.16518	0.94215	0.46704	0.916695
GOBP_POSITIVE_REGULATION_OF_SODIUM_ION_TRANSMEMBRANE_TRANSPORT	0.64987	0.984641	0.30651	0.999999	0.75245	0.918485	0.064709	0.759783	0.30127	0.943308	0.81405	0.979953	0.20885	0.856762	0.28356	0.861179	0.41488	0.964906	0.45136	0.913068
GOBP_POSITIVE_REGULATION_OF_SODIUM_ION_TRANSPORT	0.56831	0.984641	0.62084	0.999999	0.99629	0.997698	0.069903	0.759783	0.45501	0.971815	0.85795	0.98331	0.40571	0.916793	0.47257	0.912278	0.37379	0.95638	0.65365	0.941084
GOBP_POSITIVE_REGULATION_OF_STEROID_HORMONE_SECRETION	0.58771	0.984641	0.32533	0.999999	0.844	0.945033	0.92077	0.99991	0.5497	0.981698	0.50709	0.936735	0.72575	0.970025	0.5767	0.931417	0.5751	0.97075	0.46495	0.915656
GOBP_POSITIVE_REGULATION_OF_STRESS_ACTIVATED_PROTEIN_KINASE_SIGNALING_CASCADE	0.66993	0.984641	0.22802	0.999999	0.60535	0.873555	0.47457	0.934104	0.80563	0.99711	0.83713	0.982617	0.76386	0.975206	0.82351	0.974191	0.87657	0.992803	0.058616	0.770496
GOBP_POSITIVE_REGULATION_OF_STRESS_FIBER_ASSEMBLY	0.50902	0.984641	0.65359	0.999999	0.65416	0.888098	0.62914	0.960015	0.90792	0.99996	0.02932	0.713286	0.3645	0.903385	0.471	0.911486	0.77581	0.985909	0.81812	0.969497
GOBP_POSITIVE_REGULATION_OF_STRIATED_MUSCLE_CELL_APOPTOTIC_PROCESS	0.67406	0.984641	0.79389	0.999999	0.20718	0.669281	0.69594	0.972628	0.057983	0.813939	0.23618	0.878911	0.050503	0.714267	0.060306	0.716117	0.47111	0.969027	0.54495	0.92806
GOBP_POSITIVE_REGULATION_OF_TOLL_LIKE_RECEPTOR_2_SIGNALING_PATHWAY	0.55351	0.984641	0.24898	0.999999	0.0095425	0.16636	0.71048	0.976381	0.95891	0.99996	0.49594	0.934973	0.29803	0.886289	0.58619	0.934288	0.90722	0.993519	0.71896	0.953467
GOBP_POSITIVE_REGULATION_OF_TORC1_SIGNALING	0.52334	0.984641	0.4584	0.999999	0.26325	0.716021	0.24224	0.85926	0.145	0.892455	0.51986	0.938189	0.19159	0.843989	0.83406	0.975537	0.082489	0.94215	0.40205	0.904593
GOBP_POSITIVE_REGULATION_OF_TRANSCRIPTION_BY_RNA_POLYMERASE_III	0.62523	0.984641	0.93401	0.999999	0.29233	0.740691	0.64799	0.964922	0.36852	0.962574	0.74748	0.972434	0.54434	0.941181	0.38495	0.893081	0.58424	0.970905	0.48324	0.920708
GOBP_POSITIVE_REGULATION_OF_TRANSCRIPTION_FROM_RNA_POLYMERASE_II_PROMOTER_IN_RESPONSE_TO_ENDOPLASMIC_RETICULUM_STRESS	0.67973	0.984641	0.80083	0.999999	0.82282	0.939876	0.93242	0.99991	0.71493	0.993755	0.38747	0.913273	0.9263	0.992878	0.42477	0.903611	0.95172	0.996268	0.75806	0.956307
GOBP_POSITIVE_REGULATION_OF_TRANSCRIPTION_OF_NOTCH_RECEPTOR_TARGET	0.62947	0.984641	0.18219	0.9799	0.060796	0.42163	0.29552	0.880637	0.075607	0.825258	0.018792	0.683434	0.24902	0.868704	0.017114	0.598949	0.95837	0.99725	0.44834	0.913063
GOBP_POSITIVE_REGULATION_OF_TRANSFERASE_ACTIVITY	0.65954	0.984641	0.45965	0.999999	0.21667	0.67879	0.25626	0.867373	0.63683	0.990911	0.7539	0.972434	0.84143	0.983733	0.93478	0.994257	0.28391	0.947904	0.045152	0.741499
GOBP_POSITIVE_REGULATION_OF_TRANSMEMBRANE_RECEPTOR_PROTEIN_SERINE_THREONINE_KINASE_SIGNALING_PATHWAY	0.5308	0.984641	0.39538	0.999999	0.2621	0.715044	0.0013472	0.572728	0.2362	0.922382	0.39176	0.914392	0.33582	0.897361	0.05851	0.715291	0.49383	0.969027	0.37928	0.900329
GOBP_POSITIVE_REGULATION_OF_TRANSPORT	0.50355	0.984641	0.90289	0.999999	0.36659	0.783444	0.56751	0.948281	0.67388	0.993101	0.24344	0.880187	0.209	0.856966	0.083436	0.741073	0.7545	0.985566	0.241	0.873751
GOBP_POSITIVE_REGULATION_OF_TRIGLYCERIDE_CATABOLIC_PROCESS	0.61372	0.984641	0.061842	0.918009	0.058982	0.418068	0.12741	0.800963	0.39447	0.964917	0.038912	0.740457	0.35844	0.903385	0.82403	0.974272	0.77498	0.985787	0.35015	0.894927
GOBP_POSITIVE_REGULATION_OF_TROPHOBLAST_CELL_MIGRATION	0.55103	0.984641	0.15096	0.968856	0.35516	0.776021	0.28705	0.878693	0.0059522	0.548145	0.77997	0.978276	0.99108	0.999646	0.45328	0.910362	0.75784	0.985566	0.0074087	0.635083
GOBP_POSITIVE_REGULATION_OF_TYPE_I_INTERFERON_MEDIATED_SIGNALING_PATHWAY	0.641	0.984641	0.69702	0.999999	0.70552	0.903443	0.47923	0.934104	0.86009	0.99996	0.42812	0.919167	0.84592	0.983991	0.90161	0.990077	0.59195	0.972126	0.1398	0.828812
GOBP_POSITIVE_REGULATION_OF_T_CELL_PROLIFERATION	0.55012	0.984641	0.61762	0.999999	0.0010867	0.0406139	0.82357	0.993088	0.77712	0.996385	0.64739	0.960969	0.84426	0.983991	0.52644	0.924133	0.90181	0.993519	0.60089	0.937736
GOBP_POSITIVE_REGULATION_OF_UTERINE_SMOOTH_MUSCLE_CONTRACTION	0.65791	0.984641	0.86219	0.999999	0.9571	0.981042	0.06397	0.757213	0.28728	0.938198	0.87	0.983897	0.0089019	0.555983	0.0077848	0.522256	0.69875	0.980566	0.81354	0.967982
GOBP_POSITIVE_REGULATION_OF_VACUOLE_ORGANIZATION	0.55778	0.984641	0.96435	0.999999	0.21061	0.672381	0.064501	0.759783	0.8341	0.999026	0.81973	0.980673	0.25307	0.868704	0.93637	0.994257	0.45221	0.968545	0.70195	0.951908
GOBP_POSITIVE_REGULATION_OF_VIRAL_GENOME_REPLICATION	0.52538	0.984641	0.51877	0.999999	0.66716	0.892328	0.085299	0.782194	0.46536	0.972449	0.44781	0.922079	0.52125	0.938984	0.50561	0.91952	0.067939	0.94215	0.88224	0.980242
GOBP_POSTSYNAPSE_ORGANIZATION	0.57538	0.984641	0.97567	0.999999	0.81603	0.938154	0.14004	0.804284	0.73389	0.993755	0.31615	0.904566	0.71271	0.968061	0.65597	0.948523	0.96069	0.99725	0.86359	0.978094
GOBP_POSTSYNAPTIC_DENSITY_ASSEMBLY	0.51743	0.984641	0.71412	0.999999	0.36007	0.778907	0.59195	0.952983	0.47699	0.975291	0.6355	0.9607	0.6867	0.964002	0.34028	0.880688	0.84087	0.989982	0.72159	0.953467
GOBP_POSTSYNAPTIC_MEMBRANE_ASSEMBLY	0.50982	0.984641	0.84059	0.999999	0.34402	0.771572	0.70195	0.97517	0.4951	0.975915	0.27991	0.897214	0.18634	0.842559	0.25252	0.858186	0.52676	0.970634	0.5549	0.92806
GOBP_POSTSYNAPTIC_MODULATION_OF_CHEMICAL_SYNAPTIC_TRANSMISSION	0.50872	0.984641	0.11559	0.95162	0.73061	0.912235	0.43822	0.9253	0.25234	0.923602	0.32664	0.904566	0.20664	0.855124	0.31746	0.870442	0.66761	0.977553	0.14951	0.836463
GOBP_POSTSYNAPTIC_NEUROTRANSMITTER_RECEPTOR_INTERNALIZATION	0.56075	0.984641	0.98707	0.999999	0.49457	0.835883	0.8694	0.997917	0.99358	0.99996	0.56278	0.946519	0.38484	0.909789	0.20605	0.835338	0.97162	0.99805	0.73672	0.954361
GOBP_POSTSYNAPTIC_SIGNAL_TRANSDUCTION	0.58782	0.984641	0.50548	0.999999	0.74292	0.914759	0.51028	0.937482	0.72353	0.993755	0.47883	0.931395	0.28031	0.880828	0.029859	0.661757	0.90619	0.993519	0.55812	0.92806
GOBP_PRENYLATION	0.68616	0.984641	0.38896	0.999999	0.41144	0.803645	0.179	0.827343	0.43024	0.967934	0.26886	0.890141	0.50788	0.938013	0.98601	0.999478	0.75922	0.985566	0.2425	0.874053
GOBP_PREVENTION_OF_POLYSPERMY	0.68232	0.984641	0.27325	0.999999	0.23256	0.693281	0.33089	0.889792	0.57223	0.986149	0.22734	0.875079	0.63307	0.957529	0.2379	0.855034	0.54774	0.97075	0.2018	0.864912
GOBP_PRIMARY_ALCOHOL_BIOSYNTHETIC_PROCESS	0.6131	0.984641	0.7386	0.999999	0.025596	0.285043	0.19503	0.84299	0.25418	0.924366	0.65272	0.960969	0.08625	0.767094	0.18658	0.826725	0.3288	0.949782	0.69184	0.951322
GOBP_PRIMARY_ALCOHOL_METABOLIC_PROCESS	0.66661	0.984641	0.8049	0.999999	0.51099	0.842309	0.68748	0.970845	0.64598	0.990911	0.31783	0.904566	0.61053	0.953338	0.63156	0.941987	0.46411	0.969027	0.6688	0.944885
GOBP_PROSTAGLANDIN_SECRETION	0.68041	0.984641	0.93559	0.999999	0.88479	0.957598	0.33558	0.891674	0.38185	0.963826	0.96075	0.996032	0.59622	0.950989	0.1917	0.828664	0.019932	0.94215	0.6359	0.940297
GOBP_PROTECTION_FROM_NATURAL_KILLER_CELL_MEDIATED_CYTOTOXICITY	0.65093	0.984641	0.93903	0.999999	0.049903	0.387312	0.60766	0.956268	0.068001	0.823633	0.098456	0.804152	0.8879	0.988022	0.1901	0.828297	0.95552	0.996594	0.54502	0.92806
GOBP_PROTEIN_AUTOPHOSPHORYLATION	0.56434	0.984641	0.65662	0.999999	0.1169	0.552178	0.33618	0.891854	0.26525	0.930052	0.23791	0.878911	0.7802	0.978554	0.67682	0.952022	0.83229	0.989671	0.10113	0.802731
GOBP_PROTEIN_CONTAINING_COMPLEX_LOCALIZATION	0.55491	0.984641	0.92579	0.999999	0.12705	0.5681	0.87627	0.99973	0.71962	0.993755	0.62685	0.9607	0.36866	0.904908	0.45995	0.911153	0.90588	0.993519	0.31658	0.889138
GOBP_PROTEIN_DEPALMITOYLATION	0.58723	0.984641	0.93947	0.999999	0.32534	0.758695	0.28587	0.878693	0.7607	0.99611	0.16296	0.855296	0.8994	0.989003	0.635	0.943031	0.84983	0.990119	0.30311	0.887626
GOBP_PROTEIN_HETEROOLIGOMERIZATION	0.52568	0.984641	0.31931	0.999999	0.88276	0.956839	0.71393	0.976381	0.44165	0.969501	0.56982	0.947175	0.66539	0.962047	0.88064	0.985417	0.5855	0.971207	0.097541	0.798762
GOBP_PROTEIN_HETEROTETRAMERIZATION	0.67542	0.984641	0.17801	0.9799	0.92947	0.970347	0.39903	0.915654	0.3231	0.947585	0.41813	0.91747	0.88891	0.988022	0.6569	0.948523	0.78621	0.986932	0.19122	0.860811
GOBP_PROTEIN_HOMOOLIGOMERIZATION	0.63616	0.984641	0.97811	0.999999	0.89894	0.961062	0.27417	0.875938	0.68282	0.993566	0.58285	0.951762	0.96196	0.996302	0.86149	0.981608	0.4437	0.967983	0.57862	0.932211
GOBP_PROTEIN_IMPORT	0.54553	0.984641	0.92327	0.999999	0.11737	0.552674	0.1846	0.833965	0.26784	0.930253	8.592e-05	0.0974046	0.13873	0.808083	0.335	0.879007	0.77757	0.985909	0.57093	0.930553
GOBP_PROTEIN_IMPORT_INTO_PEROXISOME_MATRIX	0.53201	0.984641	0.15839	0.968856	0.4129	0.803967	0.83371	0.994015	0.20923	0.912427	0.64457	0.960969	0.27929	0.879937	0.26281	0.860538	0.18989	0.94215	0.9293	0.990015
GOBP_PROTEIN_INSERTION_INTO_MEMBRANE	0.68265	0.984641	0.75417	0.999999	0.17253	0.632919	0.38171	0.910101	0.53903	0.979288	0.19761	0.867041	0.093535	0.776238	0.040311	0.680727	0.33643	0.949782	0.73804	0.954361
GOBP_PROTEIN_K63_LINKED_DEUBIQUITINATION	0.60327	0.984641	0.83984	0.999999	0.27032	0.723978	0.82752	0.993088	0.03237	0.737871	0.91245	0.991451	0.42882	0.918826	0.45552	0.910886	0.46778	0.969027	0.19983	0.862813
GOBP_PROTEIN_KINASE_A_SIGNALING	0.68365	0.984641	0.82361	0.999999	0.72364	0.909672	0.79119	0.988683	0.75469	0.995954	0.70948	0.96781	0.82989	0.98218	0.32393	0.873886	0.23074	0.942695	0.92046	0.987914
GOBP_PROTEIN_LOCALIZATION_TO_CELL_JUNCTION	0.68198	0.984641	0.69583	0.999999	0.55857	0.859827	0.22331	0.851966	0.75387	0.995954	0.56604	0.946519	0.31436	0.893143	0.0079952	0.527405	0.92325	0.995032	0.20632	0.86548
GOBP_PROTEIN_LOCALIZATION_TO_CHROMOSOME	0.60294	0.984641	0.25458	0.999999	0.75338	0.918987	0.90148	0.99991	0.048106	0.796668	0.059991	0.7682	0.83411	0.982604	0.59007	0.935038	0.90111	0.993519	0.59425	0.937484
GOBP_PROTEIN_LOCALIZATION_TO_CILIARY_MEMBRANE	0.60122	0.984641	0.022204	0.805506	0.50755	0.840644	0.37876	0.910101	0.28981	0.938261	0.78719	0.978944	0.54796	0.942435	0.40237	0.896917	0.079729	0.94215	0.35238	0.895187
GOBP_PROTEIN_LOCALIZATION_TO_ENDOPLASMIC_RETICULUM	0.64699	0.984641	0.82403	0.999999	0.24182	0.69862	0.78464	0.988436	0.73914	0.994052	0.96077	0.996032	0.51548	0.938327	0.27284	0.860538	0.91805	0.994628	0.96002	0.992634
GOBP_PROTEIN_LOCALIZATION_TO_GOLGI_APPARATUS	0.55654	0.984641	0.61331	0.999999	0.4746	0.827771	0.46884	0.931689	0.33787	0.95379	0.62357	0.959192	0.26169	0.87275	0.80663	0.971736	0.5029	0.969027	0.43172	0.907671
GOBP_PROTEIN_LOCALIZATION_TO_MICROTUBULE_ORGANIZING_CENTER	0.67035	0.984641	0.37595	0.999999	0.42075	0.808397	0.52619	0.940692	0.18621	0.901642	0.82467	0.981056	0.32698	0.8971	0.78639	0.968361	0.62276	0.974572	0.85306	0.977269
GOBP_PROTEIN_LOCALIZATION_TO_NUCLEAR_BODY	0.54386	0.984641	0.017358	0.787081	0.21622	0.677755	0.6289	0.960015	0.46973	0.974047	0.29676	0.901289	0.39892	0.915568	0.50082	0.918582	0.84963	0.990119	0.97158	0.994459
GOBP_PROTEIN_LOCALIZATION_TO_NUCLEAR_ENVELOPE	0.63639	0.984641	0.11866	0.95162	0.94926	0.977636	0.21044	0.849285	0.3439	0.958248	0.51126	0.936735	0.8575	0.986039	0.95735	0.995301	0.82113	0.989671	0.089785	0.794889
GOBP_PROTEIN_LOCALIZATION_TO_NUCLEOPLASM	0.56903	0.984641	0.041762	0.863228	0.21878	0.681789	0.40867	0.918144	0.44774	0.96959	0.26754	0.890141	0.70855	0.967501	0.88013	0.985341	0.78827	0.98708	0.99059	0.998445
GOBP_PROTEIN_LOCALIZATION_TO_PLASMA_MEMBRANE_RAFT	0.53519	0.984641	0.64895	0.999999	0.8885	0.958324	0.1606	0.817722	0.37001	0.962574	0.27291	0.8922	0.16239	0.826112	0.43144	0.906078	0.89818	0.993519	0.74604	0.955376
GOBP_PROTEIN_LOCALIZATION_TO_PRESYNAPSE	0.62175	0.984641	0.54966	0.999999	0.52757	0.848417	0.56098	0.946886	0.90774	0.99996	0.3863	0.913273	0.75476	0.974117	0.23681	0.855034	0.79992	0.987332	0.59272	0.936081
GOBP_PROTEIN_MATURATION_BY_IRON_SULFUR_CLUSTER_TRANSFER	0.65816	0.984641	0.47861	0.999999	0.54839	0.856088	0.64338	0.964216	0.39987	0.964917	0.65433	0.960969	0.091398	0.77397	0.78931	0.969055	0.43923	0.966913	0.97322	0.994748
GOBP_PROTEIN_METHYLATION	0.5542	0.984641	0.55885	0.999999	0.021865	0.26001	0.24179	0.858873	0.054327	0.809683	0.03484	0.732487	0.56173	0.945121	0.97452	0.997272	0.071845	0.94215	0.77895	0.958811
GOBP_PROTEIN_O_LINKED_GLYCOSYLATION_VIA_SERINE	0.66369	0.984641	0.61556	0.999999	0.66874	0.892989	0.41854	0.920006	0.27623	0.93426	0.98105	0.996841	0.11884	0.796581	0.32807	0.875856	0.3566	0.954	0.33488	0.891159
GOBP_PROTEIN_PALMITOYLATION	0.67603	0.984641	0.6412	0.999999	0.46925	0.825181	0.38419	0.910723	0.76662	0.996209	0.92186	0.99248	0.54195	0.941171	0.33407	0.878794	0.70215	0.980566	0.71381	0.952582
GOBP_PROTEIN_POLYMERIZATION	0.59749	0.984641	0.099755	0.944939	0.52336	0.846965	0.37288	0.909024	0.42513	0.967117	0.87246	0.984091	0.015407	0.59406	0.41986	0.903312	0.91468	0.994571	0.20763	0.86548
GOBP_PROTEIN_PROCESSING_INVOLVED_IN_PROTEIN_TARGETING_TO_MITOCHONDRION	0.66491	0.984641	0.50017	0.999999	0.63845	0.884617	0.48402	0.934725	0.54279	0.980655	0.49315	0.933335	0.42316	0.918541	0.20849	0.835595	0.30681	0.949782	0.29799	0.887626
GOBP_PROTEIN_QUALITY_CONTROL_FOR_MISFOLDED_OR_INCOMPLETELY_SYNTHESIZED_PROTEINS	0.55202	0.984641	0.28337	0.999999	0.60417	0.873353	0.96638	0.99991	0.30308	0.943308	0.54027	0.943987	0.29487	0.885353	0.063414	0.721121	0.21871	0.942695	0.12564	0.818455
GOBP_PROTEIN_REPAIR	0.64686	0.984641	0.97197	0.999999	0.04525	0.371803	0.58373	0.95112	0.82365	0.998984	0.54877	0.944923	0.59377	0.950989	0.82098	0.974191	0.9002	0.993519	0.57854	0.932211
GOBP_PROTEIN_RETENTION_IN_ER_LUMEN	0.58641	0.984641	0.7693	0.999999	0.16166	0.619265	0.50763	0.937482	0.51276	0.976229	0.97958	0.996841	0.57379	0.946601	0.27529	0.860538	0.74118	0.985112	0.019281	0.708108
GOBP_PROTEIN_SUMOYLATION	0.63269	0.984641	0.1831	0.979991	0.53714	0.851312	0.84032	0.994083	0.98783	0.99996	0.038314	0.737952	0.068191	0.741931	0.074303	0.732341	0.72056	0.982629	0.56621	0.930195
GOBP_PROTEIN_TARGETING	0.53215	0.984641	0.97029	0.999999	0.57813	0.864071	0.11043	0.795489	0.19056	0.901756	0.56575	0.946519	0.72047	0.968939	0.062646	0.721121	0.14731	0.94215	0.86153	0.978094
GOBP_PROTEIN_TRANSPORT_WITHIN_LIPID_BILAYER	0.64065	0.984641	0.29576	0.999999	0.59681	0.87027	0.38264	0.910423	0.29985	0.943308	0.78071	0.978405	0.010015	0.565764	0.72268	0.958313	0.92114	0.994979	0.39041	0.902342
GOBP_PROTEIN_TRIMERIZATION	0.50147	0.984641	0.65616	0.999999	0.089652	0.499519	0.16313	0.817722	0.18885	0.901756	0.21323	0.871619	0.83721	0.983479	0.43776	0.906673	0.20584	0.942695	0.67173	0.945783
GOBP_PROTON_MOTIVE_FORCE_DRIVEN_ATP_SYNTHESIS	0.5162	0.984641	0.39484	0.999999	0.34455	0.771662	0.059177	0.754454	0.91639	0.99996	0.55204	0.945743	0.40306	0.916793	0.70294	0.954159	0.1285	0.94215	0.0020732	0.601153
GOBP_PROXIMAL_DISTAL_PATTERN_FORMATION_INVOLVED_IN_NEPHRON_DEVELOPMENT	0.65894	0.984641	0.85349	0.999999	0.95961	0.982016	0.3265	0.888633	0.31787	0.947202	0.66954	0.961808	0.684	0.963794	0.45993	0.911153	0.29092	0.947904	0.26239	0.880642
GOBP_PURINERGIC_NUCLEOTIDE_RECEPTOR_SIGNALING_PATHWAY	0.57258	0.984641	0.83543	0.999999	0.43139	0.8108	0.87676	0.999898	0.66679	0.992055	0.14982	0.843848	0.032987	0.689311	0.60747	0.938076	0.050897	0.94215	0.36991	0.897667
GOBP_PURINE_CONTAINING_COMPOUND_CATABOLIC_PROCESS	0.5658	0.984641	0.64545	0.999999	0.91209	0.965158	0.43794	0.9253	0.38071	0.963826	0.76125	0.973547	0.046903	0.710419	0.29253	0.86486	0.27557	0.947904	0.13165	0.821611
GOBP_PURINE_NUCLEOBASE_BIOSYNTHETIC_PROCESS	0.67926	0.984641	0.82074	0.999999	0.88109	0.956154	0.41486	0.919371	0.62325	0.988963	0.48111	0.932127	0.58198	0.948245	0.28947	0.863156	0.32568	0.949782	0.54535	0.92806
GOBP_PURINE_NUCLEOBASE_TRANSMEMBRANE_TRANSPORT	0.57126	0.984641	0.66388	0.999999	0.84766	0.946232	0.6342	0.961706	0.71134	0.993755	0.58337	0.951762	0.69421	0.965	0.0029455	0.427023	0.663	0.977454	0.69471	0.951559
GOBP_PURINE_NUCLEOSIDE_MONOPHOSPHATE_CATABOLIC_PROCESS	0.68474	0.984641	0.73713	0.999999	0.95143	0.978273	0.7355	0.982006	0.55048	0.982257	0.51753	0.937968	0.032222	0.686584	0.097718	0.754459	0.047624	0.94215	0.15199	0.837283
GOBP_PURINE_RIBONUCLEOSIDE_CATABOLIC_PROCESS	0.56616	0.984641	0.62134	0.999999	0.22123	0.682885	0.66002	0.966222	0.805	0.996911	0.43402	0.920263	0.082644	0.762718	0.58816	0.934434	0.91234	0.994571	0.60677	0.937994
GOBP_PURKINJE_MYOCYTE_TO_VENTRICULAR_CARDIAC_MUSCLE_CELL_SIGNALING	0.59943	0.984641	0.80391	0.999999	0.99473	0.996958	0.42171	0.920332	0.39165	0.964917	0.5241	0.939815	0.40415	0.916793	0.78123	0.968361	0.19027	0.94215	0.7669	0.956307
GOBP_PUTRESCINE_BIOSYNTHETIC_PROCESS	0.60243	0.984641	0.93604	0.999999	0.40467	0.802474	0.71484	0.976381	0.60829	0.988556	0.9934	0.99883	0.97047	0.997219	0.99647	0.99999	0.45437	0.968676	0.38165	0.900841
GOBP_PYRAMIDAL_NEURON_DEVELOPMENT	0.59561	0.984641	0.89731	0.999999	0.69321	0.899293	0.37383	0.909024	0.88139	0.99996	0.48516	0.932442	0.96541	0.99632	0.91635	0.991925	0.71852	0.982487	0.51133	0.925655
GOBP_PYRIMIDINE_CONTAINING_COMPOUND_CATABOLIC_PROCESS	0.67474	0.984641	0.92433	0.999999	0.39285	0.797239	0.77642	0.988191	0.99852	0.99996	0.1021	0.805865	0.82422	0.98117	0.28506	0.861685	0.13243	0.94215	0.93483	0.99083
GOBP_PYRIMIDINE_CONTAINING_COMPOUND_METABOLIC_PROCESS	0.50128	0.984641	0.95039	0.999999	0.091938	0.502598	0.80518	0.991175	0.96739	0.99996	0.01084	0.646045	0.72834	0.970816	0.45308	0.910362	0.074008	0.94215	0.58615	0.934558
GOBP_PYRIMIDINE_CONTAINING_COMPOUND_TRANSMEMBRANE_TRANSPORT	0.52856	0.984641	0.80457	0.999999	0.71127	0.905818	0.65897	0.966039	0.10595	0.855741	0.42475	0.919108	0.94353	0.994129	0.79951	0.971687	0.76511	0.985566	0.94564	0.991778
GOBP_PYRIMIDINE_DIMER_REPAIR	0.67358	0.984641	0.91072	0.999999	0.54683	0.855609	0.44947	0.927308	0.4215	0.967117	0.44378	0.920686	0.64808	0.960235	0.6961	0.952481	0.57858	0.97075	0.40105	0.904312
GOBP_PYRIMIDINE_NUCLEOBASE_BIOSYNTHETIC_PROCESS	0.5599	0.984641	0.54388	0.999999	0.0085001	0.156264	0.33574	0.891674	0.88349	0.99996	0.31064	0.904566	0.43852	0.922816	0.20434	0.835243	0.83932	0.989982	0.018282	0.707166
GOBP_PYRIMIDINE_NUCLEOBASE_CATABOLIC_PROCESS	0.664	0.984641	0.21369	0.997332	0.093665	0.506169	0.68546	0.970707	0.99819	0.99996	0.083896	0.795235	0.41103	0.916793	0.2121	0.835838	0.93348	0.995153	0.75769	0.956307
GOBP_PYRIMIDINE_NUCLEOBASE_METABOLIC_PROCESS	0.6426	0.984641	0.2246	0.999999	0.0021286	0.0647192	0.41167	0.919371	0.99872	0.99996	0.059863	0.7682	0.14107	0.814047	0.15425	0.807063	0.87321	0.992485	0.38797	0.901569
GOBP_PYRIMIDINE_NUCLEOBASE_TRANSPORT	0.53391	0.984641	0.43988	0.999999	0.8045	0.935078	0.32876	0.889395	0.072778	0.825258	0.53116	0.942305	0.96112	0.996298	0.1233	0.782385	0.90509	0.993519	0.68733	0.950314
GOBP_PYRIMIDINE_NUCLEOSIDE_TRANSPORT	0.65389	0.984641	0.66073	0.999999	0.56598	0.861869	0.21294	0.850449	0.071919	0.825258	0.69083	0.964603	0.94319	0.993988	0.18367	0.824192	0.90299	0.993519	0.68835	0.950396
GOBP_PYROPTOSIS	0.50794	0.984641	0.53036	0.999999	0.68597	0.896083	0.49364	0.936437	0.096468	0.849232	0.90736	0.99051	0.33317	0.8971	0.69252	0.952048	0.89399	0.993519	0.46116	0.914745
GOBP_PYRUVATE_TRANSMEMBRANE_TRANSPORT	0.50124	0.984641	0.026599	0.820144	0.1915	0.653829	0.23334	0.85468	0.30194	0.943308	0.17352	0.859763	0.94073	0.993389	0.34268	0.880765	0.90494	0.993519	0.52514	0.926872
GOBP_RADIAL_GLIAL_CELL_DIFFERENTIATION	0.51568	0.984641	0.83995	0.999999	0.2567	0.711986	0.041938	0.747858	0.0078442	0.558122	0.58332	0.951762	0.40092	0.916333	0.70977	0.955061	0.052883	0.94215	0.87117	0.978689
GOBP_RAS_PROTEIN_SIGNAL_TRANSDUCTION	0.54372	0.984641	0.24921	0.999999	0.15516	0.609611	0.85604	0.995484	0.7226	0.993755	0.025755	0.698257	0.62122	0.955084	0.80126	0.971736	0.71078	0.982131	0.82982	0.972658
GOBP_REACTIVE_OXYGEN_SPECIES_BIOSYNTHETIC_PROCESS	0.58119	0.984641	0.75377	0.999999	0.26297	0.715832	0.15845	0.817378	0.5779	0.986149	0.83063	0.982145	0.72352	0.969508	0.69831	0.95306	0.69007	0.980547	0.70986	0.952036
GOBP_REACTIVE_OXYGEN_SPECIES_METABOLIC_PROCESS	0.64503	0.984641	0.66316	0.999999	0.64991	0.887831	0.13857	0.803889	0.86755	0.99996	0.64259	0.960969	0.83892	0.983528	0.49537	0.917568	0.60517	0.974406	0.1833	0.85972
GOBP_RECEPTOR_LOCALIZATION_TO_SYNAPSE	0.50322	0.984641	0.78434	0.999999	0.60577	0.873731	0.37806	0.91006	0.48901	0.975484	0.9261	0.993527	0.090377	0.771514	0.062241	0.719344	0.66434	0.977454	0.42029	0.906823
GOBP_RECEPTOR_METABOLIC_PROCESS	0.54495	0.984641	0.13763	0.960304	0.6543	0.888098	0.85796	0.995484	0.17929	0.8981	0.47736	0.931348	0.15874	0.824888	0.30534	0.870442	0.1915	0.94215	0.86277	0.978094
GOBP_RECOMBINATIONAL_REPAIR	0.55171	0.984641	0.044007	0.868381	0.22057	0.682885	0.94223	0.99991	0.60905	0.988556	0.24638	0.880187	0.24077	0.868704	0.95199	0.994568	0.83543	0.989982	0.099468	0.799934
GOBP_REGULATION_BY_VIRUS_OF_VIRAL_PROTEIN_LEVELS_IN_HOST_CELL	0.61123	0.984641	0.60239	0.999999	0.58034	0.864991	0.67958	0.969673	0.6638	0.991608	0.79804	0.978944	0.48472	0.932297	0.29153	0.864523	0.56352	0.97075	0.8877	0.981242
GOBP_REGULATION_OF_ACROSOME_REACTION	0.53473	0.984641	0.87322	0.999999	0.59127	0.86874	0.079342	0.77745	0.72439	0.993755	0.065375	0.775998	0.71531	0.968061	0.19017	0.828297	0.31666	0.949782	0.21481	0.86548
GOBP_REGULATION_OF_ACTION_POTENTIAL	0.57783	0.984641	0.29586	0.999999	0.98215	0.991128	0.56645	0.948281	0.4055	0.9656	0.22919	0.875683	0.43133	0.918987	0.73977	0.962066	0.63359	0.974572	0.75734	0.956307
GOBP_REGULATION_OF_ACUTE_INFLAMMATORY_RESPONSE	0.65709	0.984641	0.93355	0.999999	0.52124	0.845723	0.039682	0.747858	0.4529	0.971806	0.96628	0.996179	0.46699	0.93041	0.17918	0.822479	0.01244	0.94215	0.018617	0.708108
GOBP_REGULATION_OF_ACYL_COA_BIOSYNTHETIC_PROCESS	0.67224	0.984641	0.56179	0.999999	0.48547	0.832119	0.93711	0.99991	0.97689	0.99996	0.71553	0.96814	0.47545	0.93041	0.44722	0.908586	0.24556	0.947173	0.40999	0.906602
GOBP_REGULATION_OF_ADIPOSE_TISSUE_DEVELOPMENT	0.67151	0.984641	0.64258	0.999999	0.067206	0.442775	0.97392	0.99991	0.11346	0.8591	0.012978	0.646045	0.26789	0.87563	0.49088	0.915992	0.12662	0.94215	0.63172	0.940212
GOBP_REGULATION_OF_ALPHA_BETA_T_CELL_DIFFERENTIATION	0.67803	0.984641	0.72245	0.999999	2.8468e-06	0.000541628	0.52356	0.940487	0.75889	0.99611	0.98392	0.997113	0.017921	0.62068	0.69305	0.952048	0.34683	0.949782	0.10343	0.804908
GOBP_REGULATION_OF_ALTERNATIVE_MRNA_SPLICING_VIA_SPLICEOSOME	0.51734	0.984641	0.0057743	0.64174	0.53925	0.851921	0.34345	0.896388	0.9011	0.99996	0.67623	0.962317	0.76345	0.975206	0.17541	0.821241	0.76095	0.985566	0.68766	0.950332
GOBP_REGULATION_OF_AMINO_ACID_TRANSPORT	0.58564	0.984641	0.46141	0.999999	0.11174	0.542839	0.097552	0.786467	0.20235	0.908499	0.12473	0.824507	0.31613	0.893605	0.73426	0.9596	0.27617	0.947904	0.23332	0.869275
GOBP_REGULATION_OF_ANATOMICAL_STRUCTURE_SIZE	0.52891	0.984641	0.38175	0.999999	0.4266	0.809545	0.14638	0.805497	0.08455	0.841986	0.50423	0.936735	0.085095	0.767094	0.7892	0.969055	0.68989	0.980547	0.64643	0.940594
GOBP_REGULATION_OF_ANIMAL_ORGAN_FORMATION	0.55206	0.984641	0.22217	0.999999	0.095588	0.510033	0.20901	0.84851	0.36012	0.960351	0.1639	0.855296	0.46262	0.929696	0.42545	0.904138	0.70491	0.980566	0.13934	0.828545
GOBP_REGULATION_OF_ANOIKIS	0.57868	0.984641	0.65445	0.999999	0.12367	0.561851	0.56224	0.947749	0.58633	0.986149	0.64003	0.9607	0.21015	0.857957	0.45733	0.911153	0.11092	0.94215	0.20907	0.86548
GOBP_REGULATION_OF_ANTIGEN_PROCESSING_AND_PRESENTATION_OF_PEPTIDE_OR_POLYSACCHARIDE_ANTIGEN_VIA_MHC_CLASS_II	0.56753	0.984641	0.64817	0.999999	0.34382	0.771572	0.29013	0.87942	0.46427	0.972449	0.88786	0.987957	0.93065	0.993083	0.75137	0.965269	0.93549	0.995153	0.36893	0.896555
GOBP_REGULATION_OF_ANTIMICROBIAL_PEPTIDE_PRODUCTION	0.68244	0.984641	0.41587	0.999999	0.11281	0.543736	0.01101	0.681189	0.21063	0.913613	0.03521	0.732487	0.90715	0.99095	0.82354	0.974191	0.92719	0.995153	0.30295	0.887626
GOBP_REGULATION_OF_ASPARTIC_TYPE_ENDOPEPTIDASE_ACTIVITY_INVOLVED_IN_AMYLOID_PRECURSOR_PROTEIN_CATABOLIC_PROCESS	0.56133	0.984641	0.39948	0.999999	0.52722	0.848336	0.080761	0.777546	0.16939	0.897644	0.68645	0.964272	0.6966	0.965311	0.47058	0.911153	0.45501	0.968676	0.87345	0.978983
GOBP_REGULATION_OF_ATP_BIOSYNTHETIC_PROCESS	0.59586	0.984641	0.78109	0.999999	0.11058	0.541824	0.16439	0.817722	0.31679	0.947202	0.95089	0.995334	0.97841	0.997877	0.28458	0.861179	0.77788	0.985909	0.14632	0.833529
GOBP_REGULATION_OF_ATRIAL_CARDIAC_MUSCLE_CELL_MEMBRANE_DEPOLARIZATION	0.50406	0.984641	0.43763	0.999999	0.94703	0.976439	0.38412	0.910723	0.7639	0.996175	0.49166	0.933335	0.1255	0.800988	0.31299	0.870442	0.15448	0.94215	0.66258	0.942944
GOBP_REGULATION_OF_AUTOPHAGOSOME_MATURATION	0.65379	0.984641	0.98551	0.999999	0.014517	0.208584	0.26714	0.871229	0.25012	0.923602	0.83366	0.982554	0.24906	0.868704	0.81705	0.974191	0.1375	0.94215	0.06485	0.770496
GOBP_REGULATION_OF_AUTOPHAGY	0.60359	0.984641	0.93237	0.999999	0.4794	0.830657	0.13354	0.800963	0.37426	0.962668	0.83377	0.982554	0.26824	0.87563	0.41959	0.903312	0.85204	0.990358	0.40089	0.904279
GOBP_REGULATION_OF_AUTOPHAGY_OF_MITOCHONDRION	0.63128	0.984641	0.49228	0.999999	0.85578	0.948295	0.38306	0.910607	0.12163	0.86717	0.67768	0.962317	0.73943	0.972262	0.64812	0.94713	0.93544	0.995153	0.36216	0.895556
GOBP_REGULATION_OF_AXON_DIAMETER	0.64028	0.984641	0.70477	0.999999	0.51894	0.844538	0.73428	0.98167	0.91162	0.99996	0.42298	0.919056	0.69563	0.965311	0.99572	0.999905	0.37082	0.956148	0.22754	0.86684
GOBP_REGULATION_OF_BASEMENT_MEMBRANE_ORGANIZATION	0.56785	0.984641	0.74593	0.999999	0.74681	0.916018	0.0095454	0.661705	0.10816	0.858547	0.063457	0.773546	0.054833	0.718625	0.11754	0.77691	0.71198	0.982487	0.64779	0.940922
GOBP_REGULATION_OF_BILE_ACID_BIOSYNTHETIC_PROCESS	0.56519	0.984641	0.95748	0.999999	0.23194	0.69317	0.3744	0.909024	0.49379	0.975637	0.32784	0.904566	0.28264	0.881837	0.68026	0.952048	0.15827	0.94215	0.31991	0.890088
GOBP_REGULATION_OF_BILE_ACID_SECRETION	0.6452	0.984641	0.93366	0.999999	0.79334	0.931064	0.16724	0.81859	0.092917	0.847364	0.37391	0.912725	0.23207	0.867682	0.46321	0.911153	0.28172	0.947904	0.286	0.885135
GOBP_REGULATION_OF_BINDING	0.56023	0.984641	0.37193	0.999999	0.011188	0.181387	0.96193	0.99991	0.33162	0.952728	0.021755	0.69525	0.66571	0.962153	0.55124	0.928592	0.96904	0.998012	0.22494	0.86684
GOBP_REGULATION_OF_BLOOD_CIRCULATION	0.5376	0.984641	0.23316	0.999999	0.49839	0.83657	0.34086	0.895014	0.77307	0.996271	0.097473	0.801831	0.29319	0.885353	0.88556	0.98722	0.022091	0.94215	0.033341	0.741499
GOBP_REGULATION_OF_BLOOD_VOLUME_BY_RENIN_ANGIOTENSIN	0.66542	0.984641	0.74946	0.999999	0.94678	0.976408	0.89841	0.99991	0.89308	0.99996	0.010799	0.646045	0.12272	0.799842	0.0073048	0.515398	0.53914	0.970634	0.70704	0.951955
GOBP_REGULATION_OF_BONE_DEVELOPMENT	0.62886	0.984641	0.94698	0.999999	0.45532	0.821188	0.95769	0.99991	0.52259	0.976229	0.12375	0.824507	0.17071	0.830879	0.083983	0.741073	0.55407	0.97075	0.013477	0.692387
GOBP_REGULATION_OF_BONE_MINERALIZATION	0.65837	0.984641	0.91599	0.999999	0.88074	0.955957	0.22205	0.851474	0.75635	0.99605	0.10392	0.806554	0.44207	0.92428	0.67174	0.950803	0.78725	0.98708	0.066825	0.770496
GOBP_REGULATION_OF_B_CELL_DIFFERENTIATION	0.56075	0.984641	0.79806	0.999999	0.10862	0.538922	0.84708	0.994083	0.3063	0.943308	0.71754	0.96865	0.37152	0.905695	0.83313	0.975537	0.10188	0.94215	0.85278	0.977269
GOBP_REGULATION_OF_B_CELL_PROLIFERATION	0.60214	0.984641	0.88278	0.999999	0.037551	0.341591	0.40824	0.917991	0.31631	0.947202	0.34499	0.904566	0.085083	0.767094	0.01826	0.604568	0.50318	0.969027	0.16126	0.843819
GOBP_REGULATION_OF_CALCIUM_ION_TRANSMEMBRANE_TRANSPORT	0.55245	0.984641	0.71348	0.999999	0.60674	0.874267	0.88168	0.99991	0.89391	0.99996	0.55524	0.945795	0.10425	0.788354	0.3387	0.879007	0.34925	0.949782	0.275	0.8828
GOBP_REGULATION_OF_CALCIUM_MEDIATED_SIGNALING	0.62296	0.984641	0.31917	0.999999	0.20814	0.669803	0.84811	0.994265	0.7316	0.993755	0.23271	0.878485	0.64232	0.958725	0.0041363	0.466203	0.93301	0.995153	0.62582	0.93922
GOBP_REGULATION_OF_CARBOHYDRATE_BIOSYNTHETIC_PROCESS	0.67171	0.984641	0.59306	0.999999	0.72031	0.909344	0.55182	0.945342	0.52903	0.976229	0.075885	0.786769	0.17391	0.833479	0.18241	0.824192	0.13141	0.94215	0.0070799	0.635083
GOBP_REGULATION_OF_CARDIAC_CONDUCTION	0.57769	0.984641	0.05774	0.907089	0.62838	0.880994	0.82387	0.993088	0.41563	0.967117	0.14885	0.843677	0.26912	0.87563	0.60778	0.938238	0.54293	0.970634	0.70773	0.952001
GOBP_REGULATION_OF_CARDIOBLAST_DIFFERENTIATION	0.51058	0.984641	0.69483	0.999999	0.94698	0.976439	0.15579	0.816934	0.5098	0.976229	0.18506	0.864682	0.93618	0.993294	0.16404	0.812243	0.21864	0.942695	0.54817	0.92806
GOBP_REGULATION_OF_CARTILAGE_DEVELOPMENT	0.53199	0.984641	0.77155	0.999999	0.10567	0.534141	0.16968	0.81859	0.93235	0.99996	0.47722	0.931348	0.081056	0.760638	0.16943	0.817905	0.58232	0.97075	0.21385	0.86548
GOBP_REGULATION_OF_CD4_POSITIVE_ALPHA_BETA_T_CELL_DIFFERENTIATION	0.64037	0.984641	0.36202	0.999999	7.5012e-05	0.00590546	0.59923	0.953193	0.76428	0.996209	0.97765	0.996841	0.012027	0.580673	0.48145	0.914922	0.33736	0.949782	0.17808	0.85684
GOBP_REGULATION_OF_CELLULAR_AMINO_ACID_METABOLIC_PROCESS	0.64089	0.984641	0.23338	0.999999	0.38332	0.789421	0.32778	0.889005	0.28423	0.937873	0.30286	0.902546	0.44877	0.927091	0.61946	0.940366	0.70393	0.980566	0.18254	0.85932
GOBP_REGULATION_OF_CELLULAR_CARBOHYDRATE_CATABOLIC_PROCESS	0.61791	0.984641	0.4799	0.999999	0.20537	0.668163	0.9736	0.99991	0.58101	0.986149	0.29802	0.901289	0.074294	0.757143	0.41628	0.902245	0.52399	0.970634	0.15963	0.841137
GOBP_REGULATION_OF_CELLULAR_LOCALIZATION	0.53779	0.984641	0.55183	0.999999	0.14263	0.591711	0.73855	0.982006	0.081843	0.832001	0.15734	0.849926	0.081259	0.760646	0.017648	0.598975	0.32099	0.949782	0.25238	0.877174
GOBP_REGULATION_OF_CELLULAR_PH_REDUCTION	0.62409	0.984641	0.50807	0.999999	0.097253	0.513678	0.78602	0.988436	0.85117	0.999612	0.87964	0.985741	0.96652	0.996355	0.076206	0.734352	0.96341	0.99725	0.85928	0.978094
GOBP_REGULATION_OF_CELLULAR_RESPONSE_TO_INSULIN_STIMULUS	0.51414	0.984641	0.46082	0.999999	0.41054	0.803364	0.55553	0.945342	0.356	0.960351	0.77582	0.977202	0.29038	0.885353	0.61811	0.939997	0.38564	0.963269	0.11884	0.811417
GOBP_REGULATION_OF_CELLULAR_RESPONSE_TO_STRESS	0.68237	0.984641	0.069774	0.920152	0.21575	0.677281	0.56694	0.948281	0.51059	0.976229	0.067335	0.776489	0.07899	0.760128	0.55092	0.928592	0.3256	0.949782	0.024713	0.724915
GOBP_REGULATION_OF_CELL_DEVELOPMENT	0.51442	0.984641	0.73347	0.999999	0.00030043	0.0165334	0.25539	0.866736	0.33037	0.952366	0.94014	0.994336	0.58602	0.948837	0.26475	0.860538	0.41283	0.964906	0.70815	0.952004
GOBP_REGULATION_OF_CELL_JUNCTION_ASSEMBLY	0.65881	0.984641	0.82292	0.999999	0.66937	0.893103	0.79126	0.988683	0.81281	0.997401	0.027224	0.698257	0.63051	0.957255	0.30517	0.870442	0.88264	0.993519	0.83239	0.972726
GOBP_REGULATION_OF_CELL_MATRIX_ADHESION	0.60856	0.984641	0.44947	0.999999	0.17418	0.635062	0.54009	0.943315	0.73024	0.993755	0.0068141	0.629511	0.93914	0.993389	0.20736	0.835538	0.74043	0.985013	0.4251	0.907356
GOBP_REGULATION_OF_CEREBELLAR_GRANULE_CELL_PRECURSOR_PROLIFERATION	0.50311	0.984641	0.46843	0.999999	0.9418	0.974879	0.49646	0.936437	0.75133	0.995905	0.41226	0.91747	0.82366	0.98117	0.67471	0.951697	0.0090443	0.94215	0.4043	0.904615
GOBP_REGULATION_OF_CHEMOKINE_MEDIATED_SIGNALING_PATHWAY	0.64016	0.984641	0.47727	0.999999	0.10258	0.526842	0.1812	0.829423	0.015916	0.641336	0.53451	0.94262	0.42305	0.918541	0.54946	0.927936	0.64396	0.974991	0.42205	0.906823
GOBP_REGULATION_OF_CHOLESTEROL_EFFLUX	0.64381	0.984641	0.83105	0.999999	0.32094	0.755689	0.27007	0.873934	0.37637	0.963676	0.3512	0.90599	0.13196	0.80387	0.39325	0.896436	0.3233	0.949782	0.52223	0.926374
GOBP_REGULATION_OF_CHOLESTEROL_METABOLIC_PROCESS	0.52302	0.984641	0.077195	0.926982	0.13633	0.582632	0.029774	0.732554	0.064796	0.822927	0.033164	0.730368	0.049942	0.714267	0.23347	0.852098	0.089763	0.94215	0.93411	0.990827
GOBP_REGULATION_OF_CHONDROCYTE_DIFFERENTIATION	0.50913	0.984641	0.71953	0.999999	0.014364	0.207834	0.08039	0.777546	0.83753	0.999026	0.17064	0.857923	0.080929	0.760638	0.15158	0.80411	0.5782	0.97075	0.5825	0.933754
GOBP_REGULATION_OF_CHROMOSOME_CONDENSATION	0.63293	0.984641	0.1532	0.968856	0.26525	0.717929	0.69966	0.973724	0.31618	0.947202	0.68299	0.963076	0.99045	0.999646	0.43949	0.907148	0.9792	0.999018	0.64208	0.940537
GOBP_REGULATION_OF_CHROMOSOME_ORGANIZATION	0.5208	0.984641	0.0019446	0.45925	0.032223	0.320889	0.623	0.957624	0.041072	0.771719	0.39479	0.914848	0.72545	0.969793	0.96696	0.996187	0.91099	0.994509	0.56849	0.930534
GOBP_REGULATION_OF_COLLATERAL_SPROUTING	0.6512	0.984641	0.14043	0.964373	0.56325	0.860434	0.53462	0.942984	0.10255	0.852982	0.56434	0.946519	0.95612	0.995583	0.3753	0.890722	0.25141	0.947904	0.81379	0.968009
GOBP_REGULATION_OF_COMPLEMENT_ACTIVATION_CLASSICAL_PATHWAY	0.52071	0.984641	0.77955	0.999999	0.45127	0.820044	0.92051	0.99991	0.83007	0.998984	0.9595	0.996013	0.80988	0.979883	0.79006	0.969277	0.99974	0.99999	0.8284	0.97243
GOBP_REGULATION_OF_CONNECTIVE_TISSUE_REPLACEMENT	0.60345	0.984641	0.15013	0.968856	0.0065913	0.133594	0.77638	0.988191	0.35035	0.958657	0.39986	0.915159	0.12469	0.800988	0.099331	0.75672	0.53878	0.970634	0.83818	0.974122
GOBP_REGULATION_OF_CYSTEINE_TYPE_ENDOPEPTIDASE_ACTIVITY_INVOLVED_IN_APOPTOTIC_SIGNALING_PATHWAY	0.54685	0.984641	0.74829	0.999999	0.026664	0.292153	0.81102	0.991469	0.99977	0.99996	0.47651	0.931191	0.54598	0.941765	0.14011	0.798914	0.20015	0.94215	0.045589	0.741499
GOBP_REGULATION_OF_CYTOPLASMIC_TRANSLATION	0.55598	0.984641	0.8577	0.999999	0.40602	0.802474	0.16411	0.817722	0.18124	0.899565	0.19252	0.865971	0.20333	0.855046	0.5837	0.933261	0.92135	0.994979	0.029064	0.736539
GOBP_REGULATION_OF_CYTOPLASMIC_TRANSLATIONAL_INITIATION	0.68543	0.984641	0.84455	0.999999	0.3459	0.771662	0.4478	0.927308	0.32612	0.950962	0.046974	0.755093	0.36275	0.903385	0.95937	0.995301	0.7536	0.985566	0.14979	0.836463
GOBP_REGULATION_OF_DEFENSE_RESPONSE_TO_FUNGUS	0.64522	0.984641	0.77586	0.999999	0.40688	0.802474	0.7731	0.987669	0.97705	0.99996	0.22627	0.875073	0.19279	0.845333	0.16383	0.812061	0.18392	0.94215	0.56989	0.930553
GOBP_REGULATION_OF_DENDRITIC_CELL_ANTIGEN_PROCESSING_AND_PRESENTATION	0.60356	0.984641	0.73441	0.999999	0.38914	0.794288	0.37532	0.909024	0.72595	0.993755	0.88052	0.985741	0.33745	0.897795	0.5826	0.933261	0.17097	0.94215	0.78783	0.96029
GOBP_REGULATION_OF_DENDRITIC_CELL_CHEMOTAXIS	0.6279	0.984641	0.71114	0.999999	0.081032	0.479453	0.47952	0.934104	0.17648	0.897644	0.34082	0.904566	0.12647	0.800988	0.1122	0.77271	0.14417	0.94215	0.68376	0.949336
GOBP_REGULATION_OF_DNA_METHYLATION	0.68493	0.984641	0.54185	0.999999	0.82567	0.94075	0.18853	0.835972	0.10858	0.858547	0.5178	0.937968	0.39562	0.914816	0.83278	0.975537	0.97349	0.99855	0.31993	0.890088
GOBP_REGULATION_OF_DNA_METHYLATION_DEPENDENT_HETEROCHROMATIN_FORMATION	0.54632	0.984641	0.31683	0.999999	0.31837	0.754035	0.68858	0.970924	0.5175	0.976229	0.59776	0.954498	0.24468	0.868704	0.14158	0.800997	0.04738	0.94215	0.8169	0.968929
GOBP_REGULATION_OF_DNA_PRIMASE_ACTIVITY	0.62278	0.984641	0.89634	0.999999	0.42126	0.808397	0.94551	0.99991	0.52346	0.976229	0.65929	0.960969	0.30245	0.887398	0.61091	0.938512	0.75143	0.985566	0.49322	0.92374
GOBP_REGULATION_OF_DNA_TEMPLATED_DNA_REPLICATION_INITIATION	0.66093	0.984641	0.17401	0.979102	0.29608	0.74389	0.90506	0.99991	0.4033	0.96536	0.74209	0.972434	0.069809	0.745623	0.25563	0.858529	0.059645	0.94215	8.2234e-05	0.28041
GOBP_REGULATION_OF_DNA_TOPOISOMERASE_ATP_HYDROLYZING_ACTIVITY	0.63287	0.984641	0.64357	0.999999	0.72699	0.910752	0.060184	0.754454	0.73462	0.993755	0.18323	0.864617	0.92244	0.992597	0.99151	0.999478	0.8922	0.993519	0.0051646	0.635083
GOBP_REGULATION_OF_DOSAGE_COMPENSATION_BY_INACTIVATION_OF_X_CHROMOSOME	0.54666	0.984641	0.41412	0.999999	0.094856	0.50851	0.57946	0.950384	0.15761	0.897644	0.0012132	0.470652	0.35192	0.901476	0.93131	0.994212	0.71043	0.981807	0.57935	0.932211
GOBP_REGULATION_OF_DOUBLE_STRAND_BREAK_REPAIR_VIA_HOMOLOGOUS_RECOMBINATION	0.53147	0.984641	0.12849	0.956125	0.047113	0.379285	0.14071	0.804284	0.26947	0.930253	0.086524	0.796702	0.47935	0.93041	0.87717	0.98456	0.033474	0.94215	0.1804	0.857808
GOBP_REGULATION_OF_DOUBLE_STRAND_BREAK_REPAIR_VIA_NONHOMOLOGOUS_END_JOINING	0.56429	0.984641	0.21133	0.997206	0.65757	0.888869	0.85526	0.995484	0.063422	0.822927	0.18215	0.863896	0.70223	0.966894	0.50849	0.919713	0.83688	0.989982	0.26121	0.880642
GOBP_REGULATION_OF_EATING_BEHAVIOR	0.59559	0.984641	0.67229	0.999999	0.5774	0.863982	0.74033	0.982006	0.88782	0.99996	0.48814	0.933229	0.34795	0.90046	0.058696	0.715291	0.57253	0.97075	0.57406	0.931423
GOBP_REGULATION_OF_ENDOTHELIAL_CELL_DEVELOPMENT	0.53243	0.984641	0.50106	0.999999	0.14251	0.591646	0.39925	0.915654	0.16258	0.897644	0.94417	0.994663	0.28578	0.883689	0.48968	0.915992	0.50608	0.969171	0.87137	0.978689
GOBP_REGULATION_OF_ENDOTHELIAL_CELL_DIFFERENTIATION	0.55433	0.984641	0.58128	0.999999	0.01806	0.234968	0.94712	0.99991	0.73851	0.994046	0.57077	0.947199	0.3482	0.90046	0.44617	0.908586	0.61256	0.974406	0.88494	0.980275
GOBP_REGULATION_OF_EPITHELIAL_CELL_DIFFERENTIATION	0.66879	0.984641	0.12035	0.951829	0.00011826	0.00820821	0.71444	0.976381	0.77398	0.996271	0.99346	0.99883	0.4329	0.919689	0.18417	0.824401	0.87508	0.992497	0.62778	0.93922
GOBP_REGULATION_OF_ERBB_SIGNALING_PATHWAY	0.50602	0.984641	0.47058	0.999999	0.22653	0.687883	0.00024677	0.473858	0.5516	0.982675	0.95309	0.995512	0.18913	0.84383	0.090577	0.749541	0.66061	0.977172	0.53753	0.927488
GOBP_REGULATION_OF_ERYTHROCYTE_DIFFERENTIATION	0.54626	0.984641	0.26664	0.999999	0.27566	0.727575	0.97331	0.99991	0.26608	0.930052	0.19812	0.867041	0.75102	0.973346	0.11306	0.773631	0.43068	0.966913	0.32516	0.891159
GOBP_REGULATION_OF_ER_ASSOCIATED_UBIQUITIN_DEPENDENT_PROTEIN_CATABOLIC_PROCESS	0.68602	0.984641	0.64425	0.999999	0.83354	0.942699	0.64726	0.964799	0.55324	0.983078	0.44784	0.922079	0.14448	0.817027	0.47341	0.912309	0.059871	0.94215	0.52117	0.926273
GOBP_REGULATION_OF_ESTABLISHMENT_OF_PROTEIN_LOCALIZATION_TO_CHROMOSOME	0.54701	0.984641	0.013326	0.743064	0.31691	0.754035	0.27037	0.873934	0.23231	0.922382	0.28123	0.897792	0.76761	0.976455	0.89401	0.988791	0.97491	0.99883	0.99593	0.999611
GOBP_REGULATION_OF_ESTABLISHMENT_OF_PROTEIN_LOCALIZATION_TO_MITOCHONDRION	0.59834	0.984641	0.45814	0.999999	0.70385	0.903308	0.018044	0.701926	0.076719	0.825258	0.1848	0.864682	0.84863	0.983991	0.56061	0.928909	0.49666	0.969027	0.075416	0.778878
GOBP_REGULATION_OF_ESTABLISHMENT_OR_MAINTENANCE_OF_CELL_POLARITY	0.64999	0.984641	0.65328	0.999999	0.4797	0.830657	0.99662	0.99991	0.54801	0.981409	0.96332	0.996032	0.12346	0.799842	0.58412	0.933391	0.70835	0.98155	0.69449	0.951559
GOBP_REGULATION_OF_EXECUTION_PHASE_OF_APOPTOSIS	0.67675	0.984641	0.60996	0.999999	0.58581	0.866893	0.032146	0.735282	0.27818	0.935712	0.25914	0.889015	0.38116	0.908444	0.99137	0.999478	0.92806	0.995153	0.19744	0.862773
GOBP_REGULATION_OF_EXTENT_OF_CELL_GROWTH	0.6522	0.984641	0.14342	0.964681	0.40515	0.802474	0.016744	0.700046	0.011329	0.617467	0.5124	0.936735	0.52716	0.939435	0.49088	0.915992	0.56361	0.97075	0.78997	0.961321
GOBP_REGULATION_OF_EXTRINSIC_APOPTOTIC_SIGNALING_PATHWAY	0.63384	0.984641	0.33351	0.999999	0.037714	0.342406	0.40333	0.916658	0.19825	0.905448	0.23302	0.878485	0.99463	0.999886	0.83499	0.975823	0.82652	0.989671	0.46101	0.914745
GOBP_REGULATION_OF_FATTY_ACID_TRANSPORT	0.63502	0.984641	0.92271	0.999999	0.58677	0.867202	0.26246	0.868546	0.27347	0.932411	0.47215	0.931059	0.76333	0.975206	0.63944	0.944854	0.08172	0.94215	0.49614	0.924069
GOBP_REGULATION_OF_FAT_CELL_DIFFERENTIATION	0.55186	0.984641	0.87371	0.999999	0.0037373	0.0935976	0.71025	0.976381	0.18416	0.901465	0.16858	0.856902	0.97636	0.997778	0.81264	0.97343	0.18241	0.94215	0.19369	0.860938
GOBP_REGULATION_OF_FEEDING_BEHAVIOR	0.65918	0.984641	0.38404	0.999999	0.64771	0.886836	0.78749	0.988453	0.77965	0.996385	0.32485	0.904566	0.8188	0.980734	0.057382	0.715291	0.52793	0.970634	0.5064	0.925655
GOBP_REGULATION_OF_FEVER_GENERATION	0.5846	0.984641	0.74606	0.999999	0.64422	0.885607	0.35902	0.904237	0.82664	0.998984	0.96626	0.996179	0.67208	0.962964	0.51378	0.92074	0.013418	0.94215	0.16574	0.848613
GOBP_REGULATION_OF_GAP_JUNCTION_ASSEMBLY	0.63288	0.984641	0.3698	0.999999	0.85927	0.94967	0.73796	0.982006	0.72851	0.993755	0.51157	0.936735	0.1498	0.817094	0.092841	0.752593	0.18427	0.94215	0.28705	0.885657
GOBP_REGULATION_OF_GLOMERULAR_FILTRATION	0.674	0.984641	0.84504	0.999999	0.016478	0.223985	0.2543	0.865913	0.65222	0.991608	0.63959	0.9607	0.57503	0.946601	0.52945	0.924185	0.23507	0.942695	0.27558	0.8828
GOBP_REGULATION_OF_GLUCONEOGENESIS	0.64835	0.984641	0.78298	0.999999	0.62047	0.878847	0.21121	0.849285	0.74406	0.995407	0.72678	0.970389	0.11883	0.796581	0.063152	0.721121	0.46674	0.969027	0.029101	0.736539
GOBP_REGULATION_OF_GLUCOSE_IMPORT	0.57258	0.984641	0.4145	0.999999	0.20398	0.66662	0.81005	0.991469	0.24736	0.923602	0.3329	0.904566	0.70047	0.96655	0.56965	0.929866	0.19889	0.94215	0.71086	0.952294
GOBP_REGULATION_OF_GLUCOSYLCERAMIDASE_ACTIVITY	0.62002	0.984641	0.11476	0.95162	0.78086	0.92736	0.99522	0.99991	0.24461	0.923602	0.34417	0.904566	0.32712	0.8971	0.43813	0.906673	0.92014	0.994962	0.12649	0.818455
GOBP_REGULATION_OF_GLUTAMINE_FAMILY_AMINO_ACID_METABOLIC_PROCESS	0.53301	0.984641	0.032729	0.823214	0.45598	0.821188	0.36484	0.905431	0.6928	0.993755	0.10703	0.814318	0.32083	0.896826	0.35954	0.884675	0.5484	0.97075	0.14641	0.833529
GOBP_REGULATION_OF_GLYCOPROTEIN_METABOLIC_PROCESS	0.55657	0.984641	0.070801	0.920152	0.26758	0.720733	0.49754	0.936437	0.29621	0.942368	0.69021	0.964385	0.38444	0.909789	0.14459	0.802967	0.76942	0.985566	0.68507	0.949686
GOBP_REGULATION_OF_GOLGI_ORGANIZATION	0.51417	0.984641	0.043411	0.864357	0.48406	0.831789	0.15403	0.815765	0.33652	0.95379	0.0078828	0.630572	0.26183	0.87275	0.88668	0.987463	0.68747	0.980292	0.89048	0.981837
GOBP_REGULATION_OF_GOLGI_TO_PLASMA_MEMBRANE_PROTEIN_TRANSPORT	0.55494	0.984641	0.52111	0.999999	0.12184	0.559201	0.98548	0.99991	0.50608	0.976229	0.020815	0.69525	0.64168	0.958616	0.78668	0.968369	0.96654	0.997547	0.38523	0.901569
GOBP_REGULATION_OF_GROWTH_HORMONE_RECEPTOR_SIGNALING_PATHWAY	0.63046	0.984641	0.48834	0.999999	0.072151	0.455768	0.20224	0.847555	0.69331	0.993755	0.047496	0.75681	0.80534	0.979883	0.14527	0.802967	0.32723	0.949782	0.8363	0.973426
GOBP_REGULATION_OF_HEART_CONTRACTION	0.6271	0.984641	0.052849	0.898644	0.52255	0.846849	0.27505	0.876067	0.79756	0.996501	0.08643	0.796702	0.2175	0.865579	0.90556	0.990291	0.028547	0.94215	0.020054	0.716607
GOBP_REGULATION_OF_HEAT_GENERATION	0.62582	0.984641	0.91763	0.999999	0.78448	0.928611	0.1744	0.8192	0.61116	0.988556	0.71734	0.96865	0.50771	0.938013	0.74019	0.962066	0.048818	0.94215	0.47752	0.919617
GOBP_REGULATION_OF_HIPPO_SIGNALING	0.56446	0.984641	0.28289	0.999999	0.70567	0.903443	0.6988	0.973535	0.4898	0.975484	0.41393	0.91747	0.84998	0.984063	0.87492	0.984391	0.29041	0.947904	0.47756	0.919617
GOBP_REGULATION_OF_HISTONE_H3_K14_ACETYLATION	0.61976	0.984641	0.57248	0.999999	0.16899	0.628732	0.94394	0.99991	0.33666	0.95379	0.86175	0.983405	0.58484	0.948629	0.037212	0.677855	0.34077	0.949782	0.22392	0.86684
GOBP_REGULATION_OF_HOMOPHILIC_CELL_ADHESION	0.55702	0.984641	0.019291	0.796115	0.59775	0.870758	0.89696	0.99991	0.91519	0.99996	0.65326	0.960969	0.57649	0.946601	0.27886	0.861179	0.39817	0.963319	0.85459	0.977358
GOBP_REGULATION_OF_HORMONE_SECRETION	0.57844	0.984641	0.74815	0.999999	0.040374	0.354262	0.032905	0.735282	0.65157	0.991608	0.44517	0.921499	0.00014608	0.293396	0.0015994	0.398523	0.53894	0.970634	0.22263	0.86684
GOBP_REGULATION_OF_HYDROGEN_PEROXIDE_MEDIATED_PROGRAMMED_CELL_DEATH	0.65109	0.984641	0.69163	0.999999	0.96192	0.98302	0.91142	0.99991	0.98418	0.99996	0.67838	0.962317	0.96464	0.99632	0.061663	0.717058	0.2483	0.947621	0.082747	0.788997
GOBP_REGULATION_OF_IMMUNE_SYSTEM_PROCESS	0.5466	0.984641	0.67281	0.999999	2.1718e-13	6.89156e-10	0.6038	0.954684	0.76883	0.996271	0.35352	0.906302	0.19545	0.845582	0.10643	0.765864	0.73836	0.984298	0.066602	0.770496
GOBP_REGULATION_OF_IMMUNOGLOBULIN_PRODUCTION	0.56901	0.984641	0.53223	0.999999	7.6444e-05	0.00596298	0.30713	0.883455	0.75085	0.995905	0.11543	0.823085	0.036294	0.691949	0.15333	0.806363	0.10915	0.94215	0.20557	0.86548
GOBP_REGULATION_OF_INSULIN_RECEPTOR_SIGNALING_PATHWAY	0.59068	0.984641	0.72627	0.999999	0.48986	0.835697	0.30656	0.883455	0.25065	0.923602	0.6496	0.960969	0.30552	0.889279	0.41768	0.902788	0.4519	0.968545	0.064813	0.770496
GOBP_REGULATION_OF_INSULIN_SECRETION	0.52358	0.984641	0.78225	0.999999	0.024542	0.277669	0.20279	0.847555	0.83978	0.999053	0.73077	0.970991	0.0099627	0.564686	0.04231	0.68148	0.87162	0.992485	0.19742	0.862773
GOBP_REGULATION_OF_INSULIN_SECRETION_INVOLVED_IN_CELLULAR_RESPONSE_TO_GLUCOSE_STIMULUS	0.54352	0.984641	0.48898	0.999999	0.18464	0.645519	0.86027	0.995518	0.67028	0.99257	0.12641	0.825193	0.016964	0.616359	0.20901	0.835595	0.61409	0.974406	0.36845	0.896555
GOBP_REGULATION_OF_INTEGRIN_MEDIATED_SIGNALING_PATHWAY	0.61144	0.984641	0.28182	0.999999	0.65229	0.888098	0.1129	0.795489	0.25075	0.923602	0.04622	0.753444	0.15539	0.82325	0.79676	0.971059	0.31151	0.949782	0.8679	0.978601
GOBP_REGULATION_OF_INTRACELLULAR_SIGNAL_TRANSDUCTION	0.60467	0.984641	0.30828	0.999999	0.0099703	0.169715	0.32546	0.888633	0.22844	0.922379	0.34415	0.904566	0.63112	0.957417	0.41258	0.901079	0.48447	0.969027	0.17182	0.854376
GOBP_REGULATION_OF_INWARD_RECTIFIER_POTASSIUM_CHANNEL_ACTIVITY	0.51047	0.984641	0.67388	0.999999	0.31593	0.754035	0.77349	0.987669	0.7387	0.994046	0.62951	0.9607	0.50234	0.93612	0.85965	0.981535	0.81981	0.989671	0.19156	0.860938
GOBP_REGULATION_OF_I_KAPPAB_PHOSPHORYLATION	0.57288	0.984641	0.73225	0.999999	0.62006	0.878788	0.41419	0.919371	0.87999	0.99996	0.65848	0.960969	0.10882	0.791204	0.060636	0.716117	0.10849	0.94215	0.9984	0.999611
GOBP_REGULATION_OF_JUN_KINASE_ACTIVITY	0.53836	0.984641	0.91537	0.999999	0.90306	0.961966	0.038961	0.747858	0.66472	0.991608	0.7203	0.969371	0.78073	0.978554	0.99471	0.99971	0.11088	0.94215	0.35296	0.895187
GOBP_REGULATION_OF_KIDNEY_DEVELOPMENT	0.64392	0.984641	0.74562	0.999999	0.0094641	0.166086	0.78593	0.988436	0.88604	0.99996	0.25538	0.885835	0.58628	0.948963	0.74169	0.962137	0.80876	0.988873	0.13573	0.823923
GOBP_REGULATION_OF_LIPID_LOCALIZATION	0.51053	0.984641	0.90378	0.999999	0.83812	0.943096	0.14063	0.804284	0.43013	0.967934	0.39341	0.914848	0.40873	0.916793	0.31526	0.870442	0.31512	0.949782	0.39182	0.902796
GOBP_REGULATION_OF_LIPID_METABOLIC_PROCESS	0.65736	0.984641	0.67301	0.999999	0.00052841	0.02422	0.29702	0.882212	0.40759	0.966593	0.066931	0.775998	0.0045373	0.550193	0.18959	0.828116	0.17151	0.94215	0.50188	0.925655
GOBP_REGULATION_OF_LIPID_TRANSPORTER_ACTIVITY	0.52651	0.984641	0.46561	0.999999	0.032432	0.321028	0.98262	0.99991	0.67674	0.993566	0.24754	0.880554	0.22184	0.866452	0.36407	0.88767	0.4389	0.966913	0.44413	0.911302
GOBP_REGULATION_OF_LIPOPROTEIN_METABOLIC_PROCESS	0.57446	0.984641	0.66789	0.999999	0.40682	0.802474	0.019981	0.711975	0.22152	0.918917	0.96615	0.996179	0.40045	0.916333	0.62073	0.940919	0.50465	0.969027	0.59951	0.937736
GOBP_REGULATION_OF_LONG_TERM_SYNAPTIC_POTENTIATION	0.65903	0.984641	0.70845	0.999999	0.25168	0.705863	0.32386	0.887406	0.052886	0.804037	0.044445	0.751049	0.3621	0.903385	0.036944	0.677855	0.563	0.97075	0.76397	0.956307
GOBP_REGULATION_OF_LOW_DENSITY_LIPOPROTEIN_PARTICLE_CLEARANCE	0.56809	0.984641	0.16727	0.973184	0.61905	0.878516	0.95308	0.99991	0.37497	0.962668	0.18634	0.865228	0.86958	0.986259	0.77423	0.968361	0.94982	0.996092	0.71836	0.953467
GOBP_REGULATION_OF_LUTEINIZING_HORMONE_SECRETION	0.57905	0.984641	0.12354	0.95452	0.20356	0.666468	0.016112	0.700046	0.75841	0.99611	0.86725	0.983897	0.01183	0.580673	0.21975	0.839692	0.38057	0.959317	0.81545	0.968803
GOBP_REGULATION_OF_LYMPHOCYTE_DIFFERENTIATION	0.66601	0.984641	0.906	0.999999	1.6427e-07	5.47725e-05	0.45971	0.929017	0.35602	0.960351	0.76295	0.973547	0.23491	0.867682	0.68476	0.952048	0.17514	0.94215	0.44739	0.912947
GOBP_REGULATION_OF_LYSOSOMAL_PROTEIN_CATABOLIC_PROCESS	0.65121	0.984641	0.18657	0.98366	0.49249	0.835873	0.52685	0.940999	0.060739	0.817343	0.34931	0.90599	0.081104	0.760646	0.17335	0.821048	0.68576	0.979834	0.42636	0.907412
GOBP_REGULATION_OF_L_GLUTAMATE_IMPORT_ACROSS_PLASMA_MEMBRANE	0.51844	0.984641	0.65548	0.999999	0.21354	0.674773	0.8114	0.99151	0.84957	0.999612	0.26844	0.890141	0.73947	0.972262	0.95501	0.994957	0.61296	0.974406	0.06724	0.770496
GOBP_REGULATION_OF_MACROPHAGE_PROLIFERATION	0.62996	0.984641	0.26019	0.999999	0.017594	0.231927	0.53616	0.942984	0.91858	0.99996	0.038385	0.737952	0.15162	0.81768	0.15341	0.806363	0.050521	0.94215	0.9798	0.996175
GOBP_REGULATION_OF_MDA_5_SIGNALING_PATHWAY	0.63226	0.984641	0.63653	0.999999	0.28088	0.73281	0.70038	0.97415	0.45811	0.972111	0.9072	0.99051	0.71194	0.968061	0.63563	0.94354	0.57223	0.97075	0.73252	0.954271
GOBP_REGULATION_OF_MEMBRANE_TUBULATION	0.52242	0.984641	0.20186	0.989457	0.3754	0.785974	0.35556	0.902203	0.70078	0.993755	0.96242	0.996032	0.84792	0.983991	0.21967	0.839692	0.52267	0.970567	0.27862	0.883232
GOBP_REGULATION_OF_MESENCHYMAL_STEM_CELL_DIFFERENTIATION	0.60679	0.984641	0.17714	0.9799	0.40127	0.801211	0.16831	0.81859	0.84302	0.999389	0.17479	0.860966	0.11117	0.791204	0.76622	0.966973	0.10132	0.94215	0.32149	0.890247
GOBP_REGULATION_OF_MESODERM_DEVELOPMENT	0.58388	0.984641	0.0070461	0.651079	0.4957	0.835883	0.13991	0.804284	0.050574	0.800755	0.40517	0.915456	0.47884	0.93041	0.14924	0.803185	0.66357	0.977454	0.49758	0.924069
GOBP_REGULATION_OF_MICROTUBULE_BASED_PROCESS	0.62921	0.984641	0.51219	0.999999	0.55669	0.85903	0.79078	0.988683	0.46502	0.972449	0.6621	0.960969	0.51446	0.938327	0.15908	0.808348	0.30304	0.949782	0.038702	0.741499
GOBP_REGULATION_OF_MICROTUBULE_DEPOLYMERIZATION	0.61882	0.984641	0.10092	0.94528	0.66709	0.892328	0.79144	0.988683	0.94918	0.99996	0.43189	0.919167	0.72227	0.969177	0.62122	0.940919	0.95082	0.996103	0.47984	0.920286
GOBP_REGULATION_OF_MICROTUBULE_POLYMERIZATION	0.57147	0.984641	0.33617	0.999999	0.26786	0.721024	0.67717	0.969673	0.4576	0.972111	0.47242	0.931059	0.060709	0.732644	0.30279	0.870195	0.64232	0.974991	0.061901	0.770496
GOBP_REGULATION_OF_MICROTUBULE_POLYMERIZATION_OR_DEPOLYMERIZATION	0.62001	0.984641	0.24774	0.999999	0.21459	0.675635	0.62929	0.960015	0.81138	0.997401	0.40882	0.917188	0.38635	0.909789	0.51341	0.92074	0.88192	0.993519	0.066039	0.770496
GOBP_REGULATION_OF_MIRNA_CATABOLIC_PROCESS	0.52052	0.984641	0.52933	0.999999	0.028179	0.300806	0.56508	0.947932	0.55528	0.983128	0.43716	0.920686	0.38085	0.908444	0.15329	0.806363	0.72884	0.984134	0.014692	0.692387
GOBP_REGULATION_OF_MITOCHONDRION_ORGANIZATION	0.54841	0.984641	0.43327	0.999999	0.35949	0.778467	0.11675	0.799471	0.29704	0.942765	0.69888	0.965827	0.77494	0.978251	0.46699	0.911153	0.8995	0.993519	0.82324	0.970827
GOBP_REGULATION_OF_MODIFICATION_OF_POSTSYNAPTIC_STRUCTURE	0.5618	0.984641	0.41128	0.999999	0.046613	0.377275	0.98448	0.99991	0.79008	0.996501	0.91228	0.99133	0.16018	0.825114	0.11723	0.776664	0.068566	0.94215	0.33868	0.891159
GOBP_REGULATION_OF_MODIFICATION_OF_SYNAPTIC_STRUCTURE	0.59613	0.984641	0.48355	0.999999	0.13035	0.574916	0.99573	0.99991	0.73602	0.993755	0.86732	0.983897	0.072555	0.756095	0.013745	0.567308	0.10031	0.94215	0.18409	0.860334
GOBP_REGULATION_OF_MONOATOMIC_ANION_TRANSMEMBRANE_TRANSPORT	0.68532	0.984641	0.88384	0.999999	0.43189	0.811042	0.97245	0.99991	0.76838	0.996271	0.081721	0.79251	0.29077	0.885353	0.77302	0.968361	0.35413	0.953395	0.11354	0.809168
GOBP_REGULATION_OF_MORPHOGENESIS_OF_AN_EPITHELIUM	0.67563	0.984641	0.57618	0.999999	0.01767	0.232389	0.88067	0.99991	0.64592	0.990911	0.079141	0.788642	0.2307	0.867682	0.29261	0.86486	0.85509	0.990852	0.085762	0.793847
GOBP_REGULATION_OF_MRNA_3_END_PROCESSING	0.55655	0.984641	0.54874	0.999999	0.65712	0.888685	0.72821	0.979812	0.47469	0.975291	0.32071	0.904566	0.85024	0.984063	0.54102	0.926098	0.96277	0.99725	0.37671	0.898783
GOBP_REGULATION_OF_MRNA_SPLICING_VIA_SPLICEOSOME	0.58124	0.984641	0.097038	0.944939	0.5859	0.866893	0.2862	0.878693	0.95381	0.99996	0.69302	0.964843	0.83962	0.983528	0.55666	0.928909	0.7754	0.985787	0.55075	0.92806
GOBP_REGULATION_OF_MUCUS_SECRETION	0.59617	0.984641	0.81514	0.999999	0.0023362	0.068732	0.53547	0.942984	0.65554	0.991608	0.21865	0.871619	0.53923	0.941171	0.12399	0.782385	0.61566	0.974406	0.74959	0.955376
GOBP_REGULATION_OF_MUSCLE_CELL_DIFFERENTIATION	0.63656	0.984641	0.3192	0.999999	0.13167	0.575292	0.026414	0.720067	0.10646	0.857329	0.49322	0.933354	0.10299	0.788354	0.0016765	0.398523	0.69417	0.980566	0.082704	0.788997
GOBP_REGULATION_OF_MUSCLE_CONTRACTION	0.60088	0.984641	0.15533	0.968856	0.093238	0.505907	0.3162	0.884467	0.55224	0.982922	0.31433	0.904566	0.35362	0.90173	0.28453	0.861179	0.073291	0.94215	0.79101	0.961562
GOBP_REGULATION_OF_MYELINATION	0.55986	0.984641	0.43953	0.999999	0.39319	0.797311	0.57502	0.949157	0.85303	0.999612	0.2196	0.871619	0.46488	0.930049	0.05086	0.702156	0.91796	0.994628	0.80615	0.964705
GOBP_REGULATION_OF_MYELOID_LEUKOCYTE_DIFFERENTIATION	0.60089	0.984641	0.29584	0.999999	0.040928	0.35673	0.99461	0.99991	0.68249	0.993566	0.74506	0.972434	0.23728	0.868704	0.39257	0.896008	0.22474	0.942695	0.14052	0.830591
GOBP_REGULATION_OF_MYOSIN_LIGHT_CHAIN_PHOSPHATASE_ACTIVITY	0.63463	0.984641	0.91676	0.999999	0.13365	0.578153	0.58939	0.951944	0.52504	0.976229	0.39126	0.914392	0.71914	0.968939	0.8137	0.973732	0.7496	0.985566	0.95776	0.992634
GOBP_REGULATION_OF_NAD_P_H_OXIDASE_ACTIVITY	0.63036	0.984641	0.96402	0.999999	0.87651	0.954622	0.27625	0.876915	0.9034	0.99996	0.17004	0.857923	0.78621	0.978994	0.59268	0.935384	0.19866	0.94215	0.59656	0.937736
GOBP_REGULATION_OF_NATURAL_KILLER_CELL_CHEMOTAXIS	0.60014	0.984641	0.29554	0.999999	0.19357	0.655351	0.88273	0.99991	0.91276	0.99996	0.54896	0.944923	0.93284	0.993218	0.69456	0.952309	0.86951	0.992443	0.8537	0.977269
GOBP_REGULATION_OF_NERVOUS_SYSTEM_DEVELOPMENT	0.52657	0.984641	0.83856	0.999999	0.61148	0.875864	0.095171	0.786467	0.37699	0.963676	0.78192	0.978685	0.79971	0.979663	0.2192	0.839109	0.62469	0.974572	0.93277	0.990827
GOBP_REGULATION_OF_NERVOUS_SYSTEM_PROCESS	0.56548	0.984641	0.85567	0.999999	0.87704	0.954622	0.3806	0.910101	0.49112	0.975484	0.10824	0.814318	0.030813	0.686584	0.033766	0.672946	0.36305	0.955179	0.61834	0.938572
GOBP_REGULATION_OF_NEURAL_PRECURSOR_CELL_PROLIFERATION	0.68499	0.984641	0.98406	0.999999	0.96212	0.983106	0.43583	0.9253	0.37533	0.962668	0.55586	0.945795	0.87623	0.987167	0.66128	0.948759	0.13967	0.94215	0.80741	0.965265
GOBP_REGULATION_OF_NEUROBLAST_PROLIFERATION	0.53135	0.984641	0.50947	0.999999	0.94877	0.977453	0.29841	0.882328	0.62089	0.988963	0.50324	0.936735	0.80302	0.979875	0.72734	0.958775	0.63691	0.974991	0.96479	0.99264
GOBP_REGULATION_OF_NEUROINFLAMMATORY_RESPONSE	0.68114	0.984641	0.88635	0.999999	0.00097821	0.0376345	0.5825	0.951047	0.97106	0.99996	0.94693	0.994663	0.2451	0.868704	0.11703	0.776664	0.38369	0.963133	0.6684	0.944885
GOBP_REGULATION_OF_NEURON_PROJECTION_DEVELOPMENT	0.60325	0.984641	0.35043	0.999999	0.35889	0.777938	0.15422	0.815765	0.13659	0.87781	0.05367	0.765211	0.57884	0.946941	0.55988	0.928909	0.33025	0.949782	0.94049	0.991665
GOBP_REGULATION_OF_NEUTROPHIL_EXTRAVASATION	0.62449	0.984641	0.71516	0.999999	0.00051118	0.0235455	0.578	0.950273	0.496	0.976229	0.43163	0.919167	0.68407	0.963794	0.01837	0.605356	0.13342	0.94215	0.077174	0.782975
GOBP_REGULATION_OF_NEUTROPHIL_MEDIATED_CYTOTOXICITY	0.56928	0.984641	0.1419	0.964373	0.55897	0.859827	0.93776	0.99991	0.97321	0.99996	0.94199	0.994336	0.73677	0.97162	0.27987	0.861179	0.41437	0.964906	0.020134	0.716607
GOBP_REGULATION_OF_NUCLEAR_TRANSCRIBED_MRNA_CATABOLIC_PROCESS_NONSENSE_MEDIATED_DECAY	0.64509	0.984641	0.8487	0.999999	0.96481	0.983856	0.26212	0.868546	0.76303	0.99611	0.42536	0.919108	0.82838	0.981519	0.31504	0.870442	0.70223	0.980566	0.66056	0.9423
GOBP_REGULATION_OF_NUCLEOTIDE_BINDING_OLIGOMERIZATION_DOMAIN_CONTAINING_2_SIGNALING_PATHWAY	0.56919	0.984641	0.54775	0.999999	0.30533	0.748475	0.070106	0.759783	0.30342	0.943308	0.8837	0.987405	0.32301	0.8971	0.54473	0.927299	0.24911	0.947621	0.28335	0.885135
GOBP_REGULATION_OF_NUCLEOTIDE_EXCISION_REPAIR	0.53911	0.984641	0.48148	0.999999	0.28184	0.733664	0.73397	0.98167	0.34552	0.958566	0.21012	0.871619	0.87522	0.987167	0.88007	0.985341	0.6111	0.974406	0.51899	0.926273
GOBP_REGULATION_OF_OOCYTE_MATURATION	0.56342	0.984641	0.91555	0.999999	0.3471	0.771662	0.2135	0.850449	0.34043	0.954635	0.99139	0.99883	0.1064	0.79042	0.32653	0.875234	0.56447	0.97075	0.79669	0.962264
GOBP_REGULATION_OF_ORGANIC_ACID_TRANSPORT	0.61198	0.984641	0.84884	0.999999	0.27021	0.723978	0.053087	0.750863	0.069528	0.824737	0.16385	0.855296	0.50233	0.93612	0.67448	0.951606	0.046372	0.94215	0.21186	0.86548
GOBP_REGULATION_OF_OSSIFICATION	0.6142	0.984641	0.88682	0.999999	0.31466	0.754035	0.26786	0.871596	0.77392	0.996271	0.024373	0.69525	0.58375	0.948629	0.42565	0.904138	0.83076	0.989671	0.086825	0.794889
GOBP_REGULATION_OF_OSTEOCLAST_DEVELOPMENT	0.56054	0.984641	0.44511	0.999999	0.80235	0.934128	0.97935	0.99991	0.59572	0.98745	0.55648	0.945795	0.058684	0.729624	0.1999	0.833637	0.89232	0.993519	0.30263	0.887626
GOBP_REGULATION_OF_OVARIAN_FOLLICLE_DEVELOPMENT	0.66749	0.984641	0.65781	0.999999	0.93322	0.971676	0.97496	0.99991	0.79276	0.996501	0.47242	0.931059	0.11365	0.791589	0.77224	0.968043	0.73568	0.984298	0.81783	0.969324
GOBP_REGULATION_OF_PANCREATIC_JUICE_SECRETION	0.51541	0.984641	0.96392	0.999999	0.29848	0.745761	0.28947	0.879224	0.46042	0.972449	0.17159	0.85863	0.62697	0.956744	0.33717	0.879007	0.032227	0.94215	0.3998	0.903711
GOBP_REGULATION_OF_PENTOSE_PHOSPHATE_SHUNT	0.64118	0.984641	0.77188	0.999999	0.045624	0.373243	0.97396	0.99991	0.50763	0.976229	0.74395	0.972434	0.20597	0.855046	0.078297	0.734352	0.94393	0.995769	0.29075	0.886935
GOBP_REGULATION_OF_PEPTIDE_TRANSPORT	0.61793	0.984641	0.82684	0.999999	0.021162	0.256164	0.17219	0.818628	0.89374	0.99996	0.70616	0.967402	0.0020945	0.517688	0.0065898	0.507027	0.81196	0.98904	0.2545	0.877174
GOBP_REGULATION_OF_PEPTIDYL_CYSTEINE_S_NITROSYLATION	0.50178	0.984641	0.42492	0.999999	0.8559	0.948297	0.87677	0.999898	0.92567	0.99996	0.48653	0.932546	0.47348	0.93041	0.46168	0.911153	0.93413	0.995153	0.30988	0.88771
GOBP_REGULATION_OF_PEPTIDYL_THREONINE_PHOSPHORYLATION	0.59132	0.984641	0.4786	0.999999	0.50854	0.841202	0.012565	0.682519	0.097237	0.849232	0.68066	0.962317	0.76208	0.975206	0.63128	0.941987	0.40812	0.964341	0.23616	0.870116
GOBP_REGULATION_OF_PEROXISOME_PROLIFERATOR_ACTIVATED_RECEPTOR_SIGNALING_PATHWAY	0.6821	0.984641	0.61824	0.999999	0.39005	0.79498	0.85102	0.994769	0.61606	0.988556	0.93641	0.993726	0.87617	0.987167	0.95299	0.994568	0.76579	0.985566	0.6941	0.951559
GOBP_REGULATION_OF_PHOSPHATIDYLINOSITOL_BIOSYNTHETIC_PROCESS	0.66718	0.984641	0.79276	0.999999	0.48752	0.833529	0.26661	0.870857	0.2802	0.936108	0.85616	0.982978	0.70416	0.967037	0.8726	0.98339	0.074904	0.94215	0.057293	0.76985
GOBP_REGULATION_OF_PHOSPHOLIPASE_C_ACTIVATING_G_PROTEIN_COUPLED_RECEPTOR_SIGNALING_PATHWAY	0.50357	0.984641	0.40036	0.999999	0.42212	0.808397	0.93462	0.99991	0.41569	0.967117	0.59311	0.954094	0.79285	0.979663	0.93717	0.994268	0.14666	0.94215	0.019919	0.716607
GOBP_REGULATION_OF_PHOSPHOLIPID_CATABOLIC_PROCESS	0.66085	0.984641	0.49507	0.999999	0.18083	0.641233	0.73952	0.982006	0.1381	0.879089	0.60633	0.955883	0.053655	0.717751	0.050731	0.702156	0.69784	0.980566	0.6388	0.940537
GOBP_REGULATION_OF_PHOSPHOLIPID_TRANSLOCATION	0.59719	0.984641	0.88085	0.999999	0.6838	0.895594	0.51674	0.938663	0.57883	0.986149	0.75577	0.972434	0.7938	0.979663	0.39185	0.895582	0.57382	0.97075	0.27281	0.882694
GOBP_REGULATION_OF_PHOSPHOLIPID_TRANSPORT	0.53793	0.984641	0.19782	0.985068	0.64497	0.885759	0.3349	0.891674	0.87169	0.99996	0.33794	0.904566	0.48565	0.932562	0.50294	0.91868	0.91604	0.994571	0.21455	0.86548
GOBP_REGULATION_OF_PLASMA_CELL_DIFFERENTIATION	0.58239	0.984641	0.75709	0.999999	0.75276	0.918665	0.35002	0.899923	0.37518	0.962668	0.40213	0.915248	0.084796	0.767094	0.25067	0.858186	0.37141	0.956148	0.31784	0.889935
GOBP_REGULATION_OF_PLASMA_LIPOPROTEIN_PARTICLE_LEVELS	0.58207	0.984641	0.093677	0.94143	0.92166	0.968415	0.30732	0.883455	0.19823	0.905448	0.01475	0.651844	0.83839	0.983479	0.82865	0.975201	0.51573	0.970191	0.25266	0.877174
GOBP_REGULATION_OF_PLASMA_MEMBRANE_REPAIR	0.62914	0.984641	0.51788	0.999999	0.66731	0.892368	0.53347	0.94251	0.37244	0.962574	0.25139	0.883966	0.074637	0.757143	0.029639	0.661757	0.5395	0.970634	0.032531	0.741499
GOBP_REGULATION_OF_PLATELET_DERIVED_GROWTH_FACTOR_RECEPTOR_ALPHA_SIGNALING_PATHWAY	0.55203	0.984641	0.75034	0.999999	0.19741	0.659002	0.64472	0.964275	0.97982	0.99996	0.089418	0.796806	0.98952	0.999529	0.40241	0.896917	0.96961	0.998012	0.75555	0.956108
GOBP_REGULATION_OF_PODOSOME_ASSEMBLY	0.57082	0.984641	0.87978	0.999999	0.088199	0.496971	0.40071	0.915897	0.052907	0.804037	0.52324	0.939483	0.71588	0.968061	0.4193	0.903312	0.51534	0.970191	0.7328	0.954271
GOBP_REGULATION_OF_POLYAMINE_TRANSMEMBRANE_TRANSPORT	0.5329	0.984641	0.26213	0.999999	0.28851	0.737505	0.58684	0.951719	0.5083	0.976229	0.97433	0.996841	0.97527	0.997681	0.99175	0.999478	0.91472	0.994571	0.37023	0.897704
GOBP_REGULATION_OF_POSTSYNAPTIC_DENSITY_ASSEMBLY	0.55097	0.984641	0.53275	0.999999	0.89222	0.959173	0.66067	0.966508	0.60099	0.988556	0.69265	0.964843	0.74955	0.97315	0.43537	0.906673	0.77505	0.985787	0.85987	0.978094
GOBP_REGULATION_OF_POSTSYNAPTIC_DENSITY_ORGANIZATION	0.61845	0.984641	0.66021	0.999999	0.85014	0.946912	0.72025	0.977777	0.73865	0.994046	0.56519	0.946519	0.8356	0.983121	0.43694	0.906673	0.82038	0.989671	0.87754	0.979499
GOBP_REGULATION_OF_POSTSYNAPTIC_MEMBRANE_NEUROTRANSMITTER_RECEPTOR_LEVELS	0.58849	0.984641	0.90316	0.999999	0.56006	0.859968	0.55326	0.945342	0.98629	0.99996	0.7384	0.972434	0.21725	0.865579	0.028938	0.656056	0.79221	0.987332	0.49665	0.924069
GOBP_REGULATION_OF_POTASSIUM_ION_IMPORT	0.56089	0.984641	0.54068	0.999999	0.17391	0.635062	0.44943	0.927308	0.80847	0.997178	0.50271	0.936735	0.25789	0.870072	0.25946	0.8589	0.93832	0.995212	0.39439	0.902994
GOBP_REGULATION_OF_PROTEASOMAL_UBIQUITIN_DEPENDENT_PROTEIN_CATABOLIC_PROCESS	0.65518	0.984641	0.36451	0.999999	0.10516	0.53285	0.7138	0.976381	0.70081	0.993755	0.061234	0.769532	0.11552	0.793794	0.16919	0.817905	0.67539	0.977553	0.218	0.865813
GOBP_REGULATION_OF_PROTEIN_BINDING	0.53398	0.984641	0.6373	0.999999	0.22498	0.686177	0.96635	0.99991	0.12752	0.867715	0.13404	0.832545	0.81494	0.980558	0.32172	0.871563	0.9345	0.995153	0.34886	0.894316
GOBP_REGULATION_OF_PROTEIN_FOLDING	0.61972	0.984641	0.97322	0.999999	0.38513	0.790004	0.15615	0.816934	0.40265	0.96536	0.55914	0.945795	0.20388	0.855046	0.70896	0.954713	0.47755	0.969027	0.89167	0.982235
GOBP_REGULATION_OF_PROTEIN_KINASE_A_SIGNALING	0.56736	0.984641	0.87729	0.999999	0.39926	0.80049	0.99482	0.99991	0.98326	0.99996	0.72562	0.969782	0.93991	0.993389	0.19643	0.830626	0.37327	0.95638	0.86166	0.978094
GOBP_REGULATION_OF_PROTEIN_LOCALIZATION_TO_CELL_CORTEX	0.57829	0.984641	0.025869	0.820144	0.63695	0.884046	0.76329	0.986978	0.18671	0.901756	0.14523	0.839686	0.85849	0.986039	0.75471	0.965316	0.59915	0.974231	0.65128	0.941084
GOBP_REGULATION_OF_PROTEIN_LOCALIZATION_TO_CHROMOSOME_TELOMERIC_REGION	0.63832	0.984641	0.037856	0.854043	0.30289	0.747786	0.46716	0.931464	0.40061	0.964917	0.25996	0.889015	0.77384	0.978043	0.75705	0.965536	0.90798	0.993882	0.96183	0.992634
GOBP_REGULATION_OF_PROTEIN_LOCALIZATION_TO_NUCLEUS	0.52023	0.984641	0.044984	0.868381	0.3388	0.767399	0.91353	0.99991	0.096927	0.849232	0.016177	0.672591	0.56886	0.945564	0.48931	0.915992	0.72445	0.983046	0.014792	0.692387
GOBP_REGULATION_OF_PROTEIN_STABILITY	0.53114	0.984641	0.032581	0.822978	0.39293	0.797239	0.26125	0.868546	0.11995	0.863935	0.24304	0.880187	0.61312	0.953835	0.63189	0.941987	0.82664	0.989671	0.21468	0.86548
GOBP_REGULATION_OF_PROTEIN_TARGETING	0.57708	0.984641	0.37953	0.999999	0.63846	0.884617	0.23468	0.85627	0.13251	0.874053	0.29512	0.901289	0.87902	0.98755	0.38285	0.893081	0.32151	0.949782	0.21635	0.86548
GOBP_REGULATION_OF_PROTEIN_TARGETING_TO_MEMBRANE	0.50226	0.984641	0.45721	0.999999	0.33722	0.766885	0.86238	0.995862	0.22664	0.921788	0.42299	0.919056	0.77656	0.978341	0.34709	0.881447	0.1829	0.94215	0.44095	0.909541
GOBP_REGULATION_OF_PROTEIN_TYROSINE_KINASE_ACTIVITY	0.51272	0.984641	0.88572	0.999999	0.016458	0.223895	0.1361	0.802768	0.47932	0.975291	0.8369	0.982617	0.52585	0.939083	0.16601	0.813654	0.5029	0.969027	0.54408	0.92806
GOBP_REGULATION_OF_RAB_PROTEIN_SIGNAL_TRANSDUCTION	0.59665	0.984641	0.25221	0.999999	0.30843	0.751592	0.25239	0.864284	0.75311	0.995954	0.32225	0.904566	0.83772	0.983479	0.60934	0.938512	0.14668	0.94215	0.13139	0.821611
GOBP_REGULATION_OF_REACTIVE_OXYGEN_SPECIES_BIOSYNTHETIC_PROCESS	0.6287	0.984641	0.76183	0.999999	0.52272	0.846849	0.421	0.920332	0.73734	0.994046	0.75916	0.972835	0.75595	0.974244	0.64279	0.945392	0.41026	0.964341	0.68021	0.947893
GOBP_REGULATION_OF_REACTIVE_OXYGEN_SPECIES_METABOLIC_PROCESS	0.5478	0.984641	0.78644	0.999999	0.87693	0.954622	0.14715	0.806068	0.8122	0.997401	0.66763	0.961601	0.4949	0.934391	0.32456	0.874307	0.27065	0.947904	0.16466	0.847472
GOBP_REGULATION_OF_RELAXATION_OF_MUSCLE	0.61639	0.984641	0.68654	0.999999	0.64025	0.884782	0.069383	0.759783	0.41828	0.967117	0.37753	0.913273	0.84597	0.983991	0.36101	0.885719	0.61242	0.974406	0.84692	0.975878
GOBP_REGULATION_OF_REMOVAL_OF_SUPEROXIDE_RADICALS	0.52168	0.984641	0.084878	0.931886	0.98779	0.993046	0.29866	0.882328	0.75483	0.995954	0.74487	0.972434	0.47001	0.93041	0.5362	0.924831	0.036542	0.94215	0.019004	0.708108
GOBP_REGULATION_OF_RESPONSE_TO_EXTERNAL_STIMULUS	0.61091	0.984641	0.61273	0.999999	1.03e-05	0.0014596	0.026945	0.722766	0.73113	0.993755	0.1027	0.805865	0.15845	0.824824	0.09046	0.749541	0.11838	0.94215	0.26218	0.880642
GOBP_REGULATION_OF_RESPONSE_TO_EXTRACELLULAR_STIMULUS	0.58667	0.984641	0.24893	0.999999	0.49869	0.836844	0.063497	0.756139	0.25699	0.925804	0.85361	0.982736	0.045263	0.707797	0.13677	0.79471	0.035887	0.94215	0.6821	0.94898
GOBP_REGULATION_OF_RESPONSE_TO_FOOD	0.54627	0.984641	0.33452	0.999999	0.72327	0.909672	0.14321	0.804284	0.21652	0.915101	0.91961	0.991985	0.077089	0.757143	0.095395	0.754459	0.031597	0.94215	0.69517	0.951559
GOBP_REGULATION_OF_RESPONSE_TO_OSMOTIC_STRESS	0.6332	0.984641	0.63057	0.999999	0.52171	0.84605	0.77157	0.987669	0.83542	0.999026	0.9375	0.993778	0.40676	0.916793	0.97932	0.997845	0.12854	0.94215	0.89287	0.982235
GOBP_REGULATION_OF_RETROGRADE_PROTEIN_TRANSPORT_ER_TO_CYTOSOL	0.54937	0.984641	0.73957	0.999999	0.12265	0.560786	0.094215	0.786467	0.081344	0.832001	0.76819	0.975876	0.52424	0.939083	0.36522	0.888816	0.036518	0.94215	0.98861	0.998001
GOBP_REGULATION_OF_RIG_I_SIGNALING_PATHWAY	0.67492	0.984641	0.38864	0.999999	0.4948	0.835883	0.25684	0.867471	0.17674	0.898024	0.44208	0.920686	0.77826	0.978554	0.89027	0.98812	0.54136	0.970634	0.52821	0.927488
GOBP_REGULATION_OF_RNA_SPLICING	0.56454	0.984641	0.30088	0.999999	0.43974	0.815639	0.12915	0.800963	0.96955	0.99996	0.80141	0.979092	0.75144	0.973346	0.58935	0.934578	0.92073	0.994967	0.024273	0.724915
GOBP_REGULATION_OF_SA_NODE_CELL_ACTION_POTENTIAL	0.55977	0.984641	0.4558	0.999999	0.81878	0.938927	0.14303	0.804284	0.050777	0.801806	0.15942	0.853301	0.73294	0.971393	0.92317	0.993816	0.19221	0.94215	0.15558	0.8383
GOBP_REGULATION_OF_SHORT_TERM_NEURONAL_SYNAPTIC_PLASTICITY	0.67119	0.984641	0.60258	0.999999	0.65447	0.888098	0.48152	0.934104	0.44248	0.969501	0.69448	0.964843	0.42577	0.918826	0.79494	0.971059	0.77753	0.985909	0.37746	0.8988
GOBP_REGULATION_OF_SKELETAL_MUSCLE_CONTRACTION_BY_CALCIUM_ION_SIGNALING	0.61171	0.984641	0.32911	0.999999	0.84406	0.945038	0.37764	0.91006	0.80199	0.996501	0.44215	0.920686	0.68049	0.963371	0.52022	0.922345	0.0045014	0.94215	0.6187	0.938572
GOBP_REGULATION_OF_SKELETAL_MUSCLE_FIBER_DEVELOPMENT	0.52552	0.984641	0.69256	0.999999	0.34984	0.772288	0.070418	0.759783	0.55286	0.983078	0.99294	0.99883	0.31429	0.893143	0.37337	0.890722	0.87315	0.992485	0.82115	0.97057
GOBP_REGULATION_OF_SKELETAL_MUSCLE_TISSUE_DEVELOPMENT	0.53554	0.984641	0.74364	0.999999	0.727	0.910752	0.27497	0.876067	0.07255	0.825258	0.65979	0.960969	0.47114	0.93041	0.45197	0.91026	0.66045	0.977172	0.57634	0.932035
GOBP_REGULATION_OF_SMAD_PROTEIN_SIGNAL_TRANSDUCTION	0.59918	0.984641	0.32175	0.999999	0.15516	0.609611	0.57849	0.950273	0.91832	0.99996	0.33959	0.904566	0.3906	0.910524	0.85148	0.978943	0.71037	0.981804	0.20201	0.864912
GOBP_REGULATION_OF_SMALL_GTPASE_MEDIATED_SIGNAL_TRANSDUCTION	0.64492	0.984641	0.60082	0.999999	0.081568	0.481118	0.91112	0.99991	0.091008	0.847364	0.077704	0.78723	0.91887	0.992569	0.9949	0.999721	0.97856	0.999018	0.85391	0.977321
GOBP_REGULATION_OF_SMOOTH_MUSCLE_CONTRACTION	0.53682	0.984641	0.57738	0.999999	0.0033097	0.0867203	0.4839	0.934725	0.44337	0.969501	0.40501	0.915456	0.063426	0.737388	0.22774	0.846414	0.15638	0.94215	0.81838	0.969535
GOBP_REGULATION_OF_SOMATIC_STEM_CELL_POPULATION_MAINTENANCE	0.58912	0.984641	0.026318	0.820144	0.56066	0.860269	0.41181	0.919371	0.24125	0.923602	0.93809	0.994063	0.37737	0.907593	0.34898	0.881994	0.44709	0.967983	0.92658	0.989446
GOBP_REGULATION_OF_SPINDLE_ASSEMBLY	0.65624	0.984641	0.22845	0.999999	0.85148	0.947429	0.70538	0.975465	0.96098	0.99996	0.56463	0.946519	0.10828	0.791204	0.080534	0.741073	0.50552	0.969027	0.10427	0.805489
GOBP_REGULATION_OF_SPONTANEOUS_SYNAPTIC_TRANSMISSION	0.62379	0.984641	0.51518	0.999999	0.14684	0.599092	0.59925	0.953193	0.50688	0.976229	0.016654	0.676871	0.31402	0.893143	0.29929	0.868748	0.59154	0.971934	0.15561	0.8383
GOBP_REGULATION_OF_SREBP_SIGNALING_PATHWAY	0.65006	0.984641	0.17208	0.976214	0.14726	0.599115	0.42929	0.923	0.65999	0.991608	0.12174	0.824507	0.15783	0.82325	0.077218	0.734352	0.24112	0.943724	0.61099	0.937994
GOBP_REGULATION_OF_STEM_CELL_PROLIFERATION	0.66708	0.984641	0.77992	0.999999	0.11109	0.542217	0.65192	0.965257	0.040961	0.771364	0.67856	0.962317	0.62624	0.956589	0.36921	0.889109	0.97021	0.998012	0.032121	0.741499
GOBP_REGULATION_OF_STEROID_BIOSYNTHETIC_PROCESS	0.55822	0.984641	0.54595	0.999999	0.22942	0.69128	0.18971	0.838236	0.34319	0.957026	0.37718	0.913273	0.095806	0.779404	0.26345	0.860538	0.18297	0.94215	0.31926	0.890088
GOBP_REGULATION_OF_STEROL_TRANSPORT	0.57115	0.984641	0.85635	0.999999	0.31766	0.754035	0.36196	0.904237	0.41846	0.967117	0.46871	0.929609	0.11458	0.791589	0.19158	0.828664	0.34192	0.949782	0.31453	0.887946
GOBP_REGULATION_OF_STRESS_ACTIVATED_PROTEIN_KINASE_SIGNALING_CASCADE	0.65977	0.984641	0.30546	0.999999	0.4061	0.802474	0.079335	0.77745	0.41556	0.967117	0.65801	0.960969	0.89057	0.988022	0.61451	0.93949	0.75423	0.985566	0.079116	0.784511
GOBP_REGULATION_OF_SUPEROXIDE_DISMUTASE_ACTIVITY	0.57109	0.984641	0.29175	0.999999	0.42645	0.809351	0.64458	0.964275	0.68821	0.993566	0.26065	0.889015	0.37178	0.905695	0.12269	0.782385	0.28751	0.947904	0.33322	0.891159
GOBP_REGULATION_OF_SYNAPSE_ASSEMBLY	0.59931	0.984641	0.92613	0.999999	0.94645	0.976282	0.73831	0.982006	0.86014	0.99996	0.16778	0.856902	0.32752	0.8971	0.30233	0.870195	0.85209	0.990358	0.95588	0.992634
GOBP_REGULATION_OF_SYNAPSE_MATURATION	0.63348	0.984641	0.92078	0.999999	0.88955	0.958677	0.76022	0.986176	0.62438	0.988963	0.9742	0.996841	0.77045	0.977549	0.93807	0.994268	0.92693	0.995108	0.97914	0.995892
GOBP_REGULATION_OF_SYNAPSE_STRUCTURE_OR_ACTIVITY	0.52182	0.984641	0.93288	0.999999	0.76466	0.922905	0.70518	0.975465	0.95523	0.99996	0.17523	0.860966	0.50398	0.93612	0.23919	0.855034	0.68783	0.980292	0.98175	0.996816
GOBP_REGULATION_OF_SYNAPTIC_VESICLE_CLUSTERING	0.5824	0.984641	0.6491	0.999999	0.005387	0.117701	0.13476	0.800963	0.11082	0.858838	0.64332	0.960969	0.14295	0.81668	0.016769	0.598949	0.91481	0.994571	0.89547	0.983018
GOBP_REGULATION_OF_SYSTEM_PROCESS	0.6002	0.984641	0.50867	0.999999	0.30358	0.748062	0.034694	0.740228	0.74731	0.995408	0.016053	0.672368	0.0011208	0.503318	0.072352	0.729748	0.054704	0.94215	0.16454	0.847472
GOBP_REGULATION_OF_TELOMERASE_ACTIVITY	0.50487	0.984641	0.719	0.999999	0.027868	0.298928	0.30627	0.883455	0.40601	0.965893	0.050852	0.761501	0.40994	0.916793	0.52882	0.924133	0.96477	0.99725	0.5598	0.928127
GOBP_REGULATION_OF_TETRAPYRROLE_METABOLIC_PROCESS	0.65689	0.984641	0.61986	0.999999	0.69806	0.900749	0.35395	0.902203	0.11856	0.863935	0.71142	0.96781	0.82308	0.98117	0.68852	0.952048	0.38537	0.963269	0.62926	0.939397
GOBP_REGULATION_OF_THYROID_HORMONE_GENERATION	0.58767	0.984641	0.75263	0.999999	0.011252	0.18171	0.56459	0.947932	0.44102	0.969501	0.37438	0.912736	0.22287	0.866751	0.28618	0.862084	0.2213	0.942695	0.37113	0.898002
GOBP_REGULATION_OF_TORC2_SIGNALING	0.65848	0.984641	0.66052	0.999999	0.11878	0.554002	0.61964	0.957182	0.11978	0.863935	0.065586	0.775998	0.65533	0.961259	0.94008	0.994406	0.47836	0.969027	0.19032	0.860811
GOBP_REGULATION_OF_TRANSCRIPTION_BY_GLUCOSE	0.60555	0.984641	0.65864	0.999999	0.21703	0.679574	0.57807	0.950273	0.061865	0.822529	0.49024	0.933229	0.85416	0.985288	0.6416	0.945072	0.39855	0.963319	0.91691	0.98734
GOBP_REGULATION_OF_TRANSCRIPTION_BY_RNA_POLYMERASE_I	0.6348	0.984641	0.14917	0.968856	0.25312	0.706913	0.91416	0.99991	0.94677	0.99996	0.79714	0.978944	0.50106	0.93612	0.6256	0.940919	0.64923	0.97571	0.41241	0.906602
GOBP_REGULATION_OF_TRANSCRIPTION_OF_NUCLEOLAR_LARGE_RRNA_BY_RNA_POLYMERASE_I	0.68261	0.984641	0.28185	0.999999	0.17763	0.638253	0.67438	0.969233	0.9307	0.99996	0.87738	0.985551	0.47856	0.93041	0.66601	0.949228	0.50096	0.969027	0.54454	0.92806
GOBP_REGULATION_OF_TRANSCRIPTION_REGULATORY_REGION_DNA_BINDING	0.54744	0.984641	0.44717	0.999999	0.39885	0.800194	0.51283	0.937542	0.63435	0.990911	0.20166	0.869921	0.24483	0.868704	0.2979	0.867754	0.83658	0.989982	0.48376	0.920708
GOBP_REGULATION_OF_TRANSLATION_AT_SYNAPSE	0.67688	0.984641	0.62128	0.999999	0.49736	0.836183	0.38946	0.913565	0.74056	0.994333	0.30134	0.902546	0.75417	0.974094	0.88412	0.986921	0.7309	0.984146	0.068869	0.770496
GOBP_REGULATION_OF_TRANSMEMBRANE_RECEPTOR_PROTEIN_SERINE_THREONINE_KINASE_SIGNALING_PATHWAY	0.6427	0.984641	0.41276	0.999999	0.31171	0.752989	0.29494	0.880637	0.81186	0.997401	0.4155	0.91747	0.2895	0.884893	0.21412	0.835838	0.32906	0.949782	0.21967	0.866451
GOBP_REGULATION_OF_TRIGLYCERIDE_METABOLIC_PROCESS	0.68529	0.984641	0.25551	0.999999	0.012238	0.189092	0.056749	0.754454	0.4712	0.974645	0.0013237	0.482664	0.040993	0.701203	0.47163	0.911706	0.23971	0.94287	0.56944	0.930553
GOBP_REGULATION_OF_TUMOR_NECROSIS_FACTOR_MEDIATED_SIGNALING_PATHWAY	0.5983	0.984641	0.38326	0.999999	0.18337	0.644241	0.031572	0.734449	0.7043	0.993755	0.703	0.966898	0.54974	0.942896	0.96167	0.995509	0.036339	0.94215	0.43726	0.907903
GOBP_REGULATION_OF_TYPE_2_IMMUNE_RESPONSE	0.53814	0.984641	0.26065	0.999999	4.7235e-09	2.86868e-06	0.71754	0.976801	0.87749	0.99996	0.88677	0.98772	0.49259	0.934321	0.1201	0.780676	0.73469	0.984298	0.19857	0.862773
GOBP_REGULATION_OF_TYPE_B_PANCREATIC_CELL_DEVELOPMENT	0.61572	0.984641	0.25168	0.999999	0.051159	0.391169	0.52403	0.940487	0.20693	0.912427	0.10639	0.814068	0.23169	0.867682	0.27541	0.860538	0.41224	0.964386	0.54397	0.92806
GOBP_REGULATION_OF_T_CELL_ACTIVATION	0.50584	0.984641	0.62775	0.999999	4.2902e-07	0.000115801	0.35522	0.902203	0.54418	0.981022	0.58739	0.951762	0.18565	0.841408	0.26728	0.860538	0.57439	0.97075	0.22831	0.86684
GOBP_REGULATION_OF_T_CELL_DIFFERENTIATION	0.66498	0.984641	0.87675	0.999999	4.5268e-08	1.92446e-05	0.4775	0.934104	0.52444	0.976229	0.72973	0.970991	0.15234	0.820338	0.48962	0.915992	0.28426	0.947904	0.17651	0.85684
GOBP_REGULATION_OF_T_HELPER_CELL_DIFFERENTIATION	0.64536	0.984641	0.62989	0.999999	0.0046238	0.107236	0.51254	0.937542	0.90814	0.99996	0.99609	0.99883	0.034321	0.691143	0.53933	0.925939	0.50502	0.969027	0.25523	0.877634
GOBP_REGULATION_OF_UBIQUITIN_PROTEIN_LIGASE_ACTIVITY	0.5473	0.984641	0.083207	0.931886	0.54377	0.85394	0.6027	0.954491	0.022308	0.670573	0.12993	0.830336	0.048095	0.711023	0.065075	0.721121	0.68191	0.97872	0.88677	0.980799
GOBP_REGULATION_OF_VASCULAR_ASSOCIATED_SMOOTH_MUSCLE_CELL_DEDIFFERENTIATION	0.55644	0.984641	0.43605	0.999999	0.18294	0.644078	0.55091	0.945342	0.23875	0.92283	0.30581	0.903736	0.42789	0.918826	0.71228	0.955752	0.70919	0.981769	0.93409	0.990827
GOBP_REGULATION_OF_VASCULAR_ASSOCIATED_SMOOTH_MUSCLE_CELL_DIFFERENTIATION	0.63441	0.984641	0.98549	0.999999	0.35992	0.778682	0.035845	0.741858	0.13374	0.876396	0.76104	0.973547	0.3143	0.893143	0.64896	0.947447	0.23665	0.942695	0.35997	0.895556
GOBP_REGULATION_OF_VENTRICULAR_CARDIAC_MUSCLE_CELL_MEMBRANE_DEPOLARIZATION	0.58925	0.984641	0.44436	0.999999	0.89486	0.959184	0.73978	0.982006	0.85828	0.99996	0.88666	0.98772	0.080886	0.760638	0.63543	0.943408	0.90322	0.993519	0.8205	0.970324
GOBP_REGULATION_OF_VENTRICULAR_CARDIAC_MUSCLE_CELL_MEMBRANE_REPOLARIZATION	0.65374	0.984641	0.42936	0.999999	0.93628	0.973134	0.61039	0.956611	0.6949	0.993755	0.55228	0.945773	0.091198	0.773432	0.57665	0.931417	0.43927	0.966913	0.40184	0.904593
GOBP_REGULATION_OF_VIRAL_INDUCED_CYTOPLASMIC_PATTERN_RECOGNITION_RECEPTOR_SIGNALING_PATHWAY	0.50342	0.984641	0.42404	0.999999	0.28873	0.737769	0.10735	0.794793	0.23531	0.922382	0.85785	0.98331	0.7021	0.966894	0.94292	0.994406	0.11388	0.94215	0.74742	0.955376
GOBP_REGULATION_OF_VITAMIN_D_BIOSYNTHETIC_PROCESS	0.54039	0.984641	0.22339	0.999999	0.70429	0.903308	0.90818	0.99991	0.96632	0.99996	0.90078	0.99051	0.12067	0.79938	0.14752	0.802967	0.41118	0.964341	0.1949	0.861695
GOBP_REGULATION_OF_VITAMIN_D_RECEPTOR_SIGNALING_PATHWAY	0.58146	0.984641	0.27758	0.999999	0.65937	0.88935	0.51651	0.9386	0.51652	0.976229	0.61424	0.956607	0.12973	0.80243	0.21204	0.835838	0.17132	0.94215	0.74193	0.954889
GOBP_REGULATION_OF_WOUND_HEALING_SPREADING_OF_EPIDERMAL_CELLS	0.6012	0.984641	0.82827	0.999999	0.46394	0.824345	0.74105	0.982006	0.63449	0.990911	0.10262	0.805865	0.33617	0.897361	0.18114	0.823823	0.98663	0.999555	0.31999	0.890088
GOBP_REGULATORY_T_CELL_DIFFERENTIATION	0.62141	0.984641	0.16909	0.975034	0.031372	0.316533	0.22857	0.854436	0.33942	0.95379	0.013879	0.648079	0.37902	0.90783	0.48627	0.915992	0.67218	0.977553	0.34352	0.892742
GOBP_RELAXATION_OF_VASCULAR_ASSOCIATED_SMOOTH_MUSCLE	0.54059	0.984641	0.35549	0.999999	0.036374	0.338	0.35075	0.900085	0.25232	0.923602	0.09735	0.801831	0.61411	0.953918	0.48544	0.915992	0.088409	0.94215	0.2751	0.8828
GOBP_RENAL_ABSORPTION	0.67506	0.984641	0.80612	0.999999	0.25233	0.705863	0.10612	0.794536	0.53641	0.978088	0.93902	0.994336	0.89675	0.988866	0.93383	0.994257	0.48537	0.969027	0.61491	0.937994
GOBP_RENAL_SODIUM_ION_ABSORPTION	0.60351	0.984641	0.64564	0.999999	0.58922	0.867973	0.55444	0.945342	0.65997	0.991608	0.81798	0.980603	0.97415	0.997681	0.86523	0.981763	0.34043	0.949782	0.4496	0.913068
GOBP_RENAL_SYSTEM_PROCESS	0.50597	0.984641	0.72275	0.999999	0.43982	0.815698	0.0019735	0.57861	0.10593	0.855741	0.46841	0.92958	0.66429	0.96149	0.92053	0.99322	0.62421	0.974572	0.3362	0.891159
GOBP_RENAL_TUBULE_DEVELOPMENT	0.67742	0.984641	0.66886	0.999999	0.048187	0.381198	0.2097	0.84851	0.59924	0.988218	0.74303	0.972434	0.74073	0.972366	0.65872	0.948547	0.93629	0.995153	0.37576	0.898489
GOBP_RENAL_VESICLE_DEVELOPMENT	0.5463	0.984641	0.73216	0.999999	0.19493	0.656523	0.51072	0.937482	0.74735	0.995408	0.47122	0.931059	0.4615	0.929696	0.65339	0.948523	0.95904	0.99725	0.80626	0.964705
GOBP_REPLACEMENT_OSSIFICATION	0.52623	0.984641	0.28963	0.999999	0.0030474	0.0817367	0.85233	0.995048	0.36952	0.962574	0.25701	0.887763	0.69524	0.965129	0.23225	0.850492	0.77517	0.985787	0.47091	0.918088
GOBP_RESPIRATORY_BURST_INVOLVED_IN_INFLAMMATORY_RESPONSE	0.61465	0.984641	0.55372	0.999999	0.44946	0.81972	0.19138	0.841071	0.25918	0.926498	0.86575	0.983897	0.97367	0.997681	0.8904	0.98812	0.37288	0.95638	0.62114	0.938749
GOBP_RESPIRATORY_SYSTEM_PROCESS	0.53788	0.984641	0.31288	0.999999	0.20641	0.668391	0.30567	0.883455	0.32769	0.952216	0.58629	0.951762	0.50293	0.93612	0.50952	0.919859	0.56599	0.97075	0.20585	0.86548
GOBP_RESPONSE_TO_ACTIVITY	0.68027	0.984641	0.68461	0.999999	0.8474	0.946232	0.16805	0.81859	0.58826	0.986525	0.50691	0.936735	0.44709	0.926303	0.030383	0.662133	0.36313	0.955179	0.36522	0.896114
GOBP_RESPONSE_TO_ALCOHOL	0.61747	0.984641	0.82309	0.999999	0.0019887	0.0618864	0.0099216	0.66241	0.36486	0.961184	0.28525	0.900232	0.27576	0.878026	0.32188	0.871563	0.62568	0.974572	0.60194	0.93775
GOBP_RESPONSE_TO_ALUMINUM_ION	0.54736	0.984641	0.63073	0.999999	0.78201	0.92808	0.95723	0.99991	0.9285	0.99996	0.99056	0.998627	0.93015	0.993083	0.95532	0.994991	0.65307	0.97622	0.053728	0.758714
GOBP_RESPONSE_TO_ANGIOTENSIN	0.57717	0.984641	0.23749	0.999999	0.95603	0.980433	0.97108	0.99991	0.98659	0.99996	0.98095	0.996841	0.20612	0.855046	0.12861	0.790478	0.48136	0.969027	0.53244	0.927488
GOBP_RESPONSE_TO_ARSENIC_CONTAINING_SUBSTANCE	0.60522	0.984641	0.7761	0.999999	0.10283	0.527411	0.83745	0.994083	0.76071	0.99611	0.3649	0.90929	0.60303	0.950989	0.59167	0.935291	0.30544	0.949782	0.69235	0.951504
GOBP_RESPONSE_TO_BACTERIAL_LIPOPROTEIN	0.62091	0.984641	0.14288	0.964681	0.07893	0.473585	0.12429	0.800963	0.95195	0.99996	0.5293	0.94108	0.56329	0.945269	0.29015	0.863587	0.15205	0.94215	0.11996	0.811417
GOBP_RESPONSE_TO_BACTERIUM	0.53659	0.984641	0.90948	0.999999	0.21859	0.681666	0.18849	0.835972	0.82202	0.998984	0.95986	0.996013	0.22049	0.86614	0.55334	0.928825	0.45094	0.968283	0.096823	0.798762
GOBP_RESPONSE_TO_CALCIUM_ION	0.66383	0.984641	0.69743	0.999999	0.59196	0.86874	0.29373	0.880637	0.50097	0.976229	0.97242	0.996841	0.48999	0.934126	0.48837	0.915992	0.60708	0.974406	0.82073	0.970358
GOBP_RESPONSE_TO_EPINEPHRINE	0.67826	0.984641	0.22824	0.999999	0.52671	0.848109	0.74334	0.982223	0.79037	0.996501	0.50253	0.936735	0.84036	0.983708	0.34337	0.880765	0.34911	0.949782	0.15941	0.840759
GOBP_RESPONSE_TO_ETHER	0.55046	0.984641	0.66212	0.999999	0.75634	0.91931	0.59707	0.953193	0.95069	0.99996	0.054765	0.765958	0.2878	0.884893	0.90389	0.990128	0.91538	0.994571	0.075936	0.779089
GOBP_RESPONSE_TO_FIBROBLAST_GROWTH_FACTOR	0.6687	0.984641	0.66755	0.999999	0.023991	0.273987	0.066741	0.759783	0.10765	0.85853	0.095571	0.801831	0.47433	0.93041	0.13697	0.79471	0.48316	0.969027	0.30392	0.887626
GOBP_RESPONSE_TO_FLUID_SHEAR_STRESS	0.59926	0.984641	0.93827	0.999999	0.5707	0.862305	0.56559	0.948238	0.63132	0.990911	0.20183	0.870213	0.71018	0.967687	0.81581	0.974003	0.88263	0.993519	0.57091	0.930553
GOBP_RESPONSE_TO_FORSKOLIN	0.67299	0.984641	0.66213	0.999999	0.069394	0.448175	0.20767	0.84851	0.30299	0.943308	0.28168	0.897792	0.1796	0.839544	0.64244	0.945314	0.84375	0.989982	0.36297	0.89557
GOBP_RESPONSE_TO_GLYCOSIDE	0.5833	0.984641	0.70409	0.999999	0.077176	0.470104	0.79563	0.988802	0.037067	0.757601	0.74772	0.972434	0.036601	0.691949	0.092534	0.752593	0.18581	0.94215	0.091042	0.794889
GOBP_RESPONSE_TO_GONADOTROPIN	0.65411	0.984641	0.49453	0.999999	0.0097695	0.167642	0.15935	0.817378	0.51957	0.976229	0.96424	0.996155	0.56615	0.945564	0.042679	0.683346	0.20212	0.942695	0.98454	0.997445
GOBP_RESPONSE_TO_GONADOTROPIN_RELEASING_HORMONE	0.63632	0.984641	0.72168	0.999999	0.52506	0.847218	0.49097	0.936437	0.96337	0.99996	0.90407	0.99051	0.29283	0.885353	0.39074	0.895582	0.14912	0.94215	0.10579	0.80887
GOBP_RESPONSE_TO_HEPARIN	0.5875	0.984641	0.5516	0.999999	0.17316	0.633926	0.33723	0.892756	0.85583	0.999684	0.16858	0.856902	0.67573	0.962964	0.87358	0.983885	0.49546	0.969027	0.098356	0.799066
GOBP_RESPONSE_TO_HERBICIDE	0.63152	0.984641	0.74308	0.999999	0.60281	0.872673	0.7647	0.987355	0.85336	0.999612	0.91539	0.991984	0.59738	0.950989	0.35017	0.883028	0.6902	0.980547	0.018867	0.708108
GOBP_RESPONSE_TO_INACTIVITY	0.65617	0.984641	0.96023	0.999999	0.75979	0.920607	0.5178	0.938663	0.38515	0.964255	0.30338	0.902546	0.28926	0.884893	0.19174	0.828664	0.1426	0.94215	0.99332	0.999102
GOBP_RESPONSE_TO_INCREASED_OXYGEN_LEVELS	0.66984	0.984641	0.61444	0.999999	0.96776	0.984609	0.5898	0.951948	0.23523	0.922382	0.81607	0.980373	0.50417	0.93612	0.91516	0.991895	0.69132	0.980566	0.69686	0.951559
GOBP_RESPONSE_TO_INTERFERON_ALPHA	0.51284	0.984641	0.21092	0.997206	0.34437	0.771662	0.3897	0.913565	0.87898	0.99996	0.38673	0.913273	0.91649	0.992569	0.99344	0.999478	0.39077	0.963269	0.50345	0.925655
GOBP_RESPONSE_TO_INTERLEUKIN_12	0.67511	0.984641	0.16698	0.973184	0.34023	0.768397	0.43583	0.9253	0.82753	0.998984	0.74194	0.972434	0.24613	0.868704	0.72379	0.958363	0.96238	0.99725	0.19333	0.860938
GOBP_RESPONSE_TO_INTERLEUKIN_7	0.65383	0.984641	0.21118	0.997206	0.52653	0.848109	0.013122	0.682519	0.29178	0.939813	0.96758	0.996179	0.51641	0.938327	0.35299	0.884273	0.020186	0.94215	0.29198	0.886935
GOBP_RESPONSE_TO_ISCHEMIA	0.55231	0.984641	0.57852	0.999999	0.61736	0.878073	0.48391	0.934725	0.65282	0.991608	0.89749	0.98971	0.98981	0.999529	0.61553	0.939539	0.6591	0.976959	0.59614	0.937736
GOBP_RESPONSE_TO_LECTIN	0.64031	0.984641	0.56304	0.999999	0.18126	0.641884	0.013202	0.682519	0.42786	0.967934	0.95836	0.996004	0.050435	0.714267	0.057066	0.715141	0.90346	0.993519	0.68431	0.949336
GOBP_RESPONSE_TO_LITHIUM_ION	0.53261	0.984641	0.98319	0.999999	0.38529	0.790041	0.67954	0.969673	0.0049046	0.548145	0.7745	0.977147	0.20269	0.854748	0.51371	0.92074	0.11261	0.94215	0.17576	0.85684
GOBP_RESPONSE_TO_MAGNESIUM_ION	0.53488	0.984641	0.83848	0.999999	0.36231	0.780584	0.86101	0.995763	0.53563	0.978088	0.17906	0.861814	0.93147	0.993085	0.1514	0.803999	0.3336	0.949782	0.70472	0.951908
GOBP_RESPONSE_TO_MECHANICAL_STIMULUS	0.65027	0.984641	0.45597	0.999999	0.22625	0.687582	0.41611	0.919371	0.72873	0.993755	0.34462	0.904566	0.53581	0.940366	0.61668	0.939944	0.04078	0.94215	0.16786	0.852027
GOBP_RESPONSE_TO_MISFOLDED_PROTEIN	0.56811	0.984641	0.39534	0.999999	0.57196	0.862305	0.42066	0.920332	0.40477	0.965541	0.72539	0.969782	0.285	0.882988	0.026163	0.639541	0.21286	0.942695	0.76572	0.956307
GOBP_RESPONSE_TO_MORPHINE	0.59482	0.984641	0.62707	0.999999	0.58368	0.865791	0.24643	0.862074	0.63854	0.990911	0.12568	0.824507	0.42645	0.918826	0.040401	0.680727	0.093445	0.94215	0.071791	0.770496
GOBP_RESPONSE_TO_NICOTINE	0.50748	0.984641	0.19751	0.985068	0.2301	0.691465	0.53843	0.942984	0.64076	0.990911	0.00049409	0.300071	0.14711	0.817027	0.46246	0.911153	0.41518	0.964906	0.84655	0.97565
GOBP_RESPONSE_TO_NITROSATIVE_STRESS	0.59518	0.984641	0.85386	0.999999	0.30516	0.748475	0.17381	0.818878	0.40191	0.96536	0.15119	0.845441	0.51787	0.938327	0.48693	0.915992	0.24822	0.947621	0.57715	0.932149
GOBP_RESPONSE_TO_OLEIC_ACID	0.57093	0.984641	0.88586	0.999999	0.67318	0.894846	0.077568	0.774541	0.56652	0.985542	0.49184	0.933335	0.82076	0.980734	0.36836	0.888836	0.26641	0.947904	0.11307	0.809168
GOBP_RESPONSE_TO_ORGANIC_CYCLIC_COMPOUND	0.60453	0.984641	0.78324	0.999999	0.0003904	0.019355	0.72369	0.978707	0.80663	0.997161	0.55618	0.945795	0.052228	0.717751	0.4262	0.904138	0.51538	0.970191	0.00028139	0.327387
GOBP_RESPONSE_TO_OXYGEN_CONTAINING_COMPOUND	0.58264	0.984641	0.96231	0.999999	0.00019363	0.01193	0.1715	0.818628	0.77873	0.996385	0.85705	0.98331	0.076091	0.757143	0.084883	0.741848	0.73938	0.984682	0.03772	0.741499
GOBP_RESPONSE_TO_OXYGEN_LEVELS	0.64635	0.984641	0.75458	0.999999	0.31723	0.754035	0.46164	0.929101	0.51099	0.976229	0.87995	0.985741	0.88363	0.98755	0.36108	0.885719	0.53257	0.970634	0.1241	0.818455
GOBP_RESPONSE_TO_OXYGEN_RADICAL	0.63559	0.984641	0.062882	0.918009	0.77079	0.92392	0.18115	0.829417	0.86405	0.99996	0.77747	0.97737	0.47825	0.93041	0.69374	0.952087	0.22786	0.942695	0.044776	0.741499
GOBP_RESPONSE_TO_PLATELET_DERIVED_GROWTH_FACTOR	0.62082	0.984641	0.98086	0.999999	0.51493	0.843856	0.17038	0.81859	0.7169	0.993755	0.31037	0.904566	0.24736	0.868704	0.30538	0.870442	0.94897	0.99604	0.58398	0.934413
GOBP_RESPONSE_TO_POTASSIUM_ION	0.5484	0.984641	0.83349	0.999999	0.30238	0.74738	0.48664	0.935975	0.28366	0.937721	0.7028	0.966898	0.97678	0.997809	0.80725	0.971736	0.80208	0.987332	0.20788	0.86548
GOBP_RESPONSE_TO_PROSTAGLANDIN	0.63082	0.984641	0.91807	0.999999	0.30035	0.746041	0.6665	0.967628	0.22033	0.918537	0.023471	0.69525	0.65405	0.961259	0.48117	0.914922	0.22184	0.942695	0.58543	0.934414
GOBP_RESPONSE_TO_PROSTAGLANDIN_E	0.55355	0.984641	0.93487	0.999999	0.18517	0.646441	0.6002	0.953713	0.34731	0.958566	0.07602	0.786769	0.51566	0.938327	0.29749	0.867754	0.23607	0.942695	0.61357	0.937994
GOBP_RESPONSE_TO_PROTOZOAN	0.651	0.984641	0.70048	0.999999	0.56428	0.860868	0.60426	0.954684	0.38726	0.964255	0.94559	0.994663	0.34525	0.898935	0.068138	0.721121	0.69609	0.980566	0.57811	0.932149
GOBP_RESPONSE_TO_RETINOIC_ACID	0.5009	0.984641	0.58367	0.999999	0.28235	0.733696	0.1123	0.795489	0.076937	0.825258	0.20922	0.871619	0.93598	0.993294	0.87475	0.984391	0.94675	0.996012	0.25816	0.878614
GOBP_RESPONSE_TO_SALT	0.6341	0.984641	0.93351	0.999999	0.25111	0.705568	0.12062	0.800539	0.027216	0.710359	0.81532	0.980092	0.19827	0.847507	0.13097	0.792054	0.38881	0.963269	0.50832	0.925655
GOBP_RESPONSE_TO_SODIUM_PHOSPHATE	0.6149	0.984641	0.863	0.999999	0.43152	0.8108	0.71766	0.976801	0.81922	0.998497	0.00049019	0.300071	0.24016	0.868704	0.36658	0.888816	0.73657	0.984298	0.60605	0.937994
GOBP_RESPONSE_TO_SORBITOL	0.50911	0.984641	0.38792	0.999999	0.25285	0.706377	0.53163	0.942165	0.39527	0.964917	0.53081	0.942304	0.66941	0.962242	0.43347	0.906518	0.33743	0.949782	0.19098	0.860811
GOBP_RESPONSE_TO_STEROL_DEPLETION	0.68212	0.984641	0.53456	0.999999	0.10329	0.528413	0.17143	0.818628	0.18584	0.901642	0.34629	0.905148	0.10396	0.788354	0.037124	0.677855	0.070474	0.94215	0.92379	0.988835
GOBP_RESPONSE_TO_TUMOR_NECROSIS_FACTOR	0.51019	0.984641	0.59402	0.999999	0.074245	0.463167	0.2152	0.850482	0.98727	0.99996	0.91472	0.991982	0.63578	0.95809	0.62464	0.940919	0.04858	0.94215	0.023402	0.721157
GOBP_RESPONSE_TO_X_RAY	0.57491	0.984641	0.41153	0.999999	0.39814	0.799982	0.94409	0.99991	0.68353	0.993566	0.31117	0.904566	0.80266	0.979875	0.82261	0.974191	0.97754	0.999018	0.21525	0.86548
GOBP_RESPONSE_TO_YEAST	0.64231	0.984641	0.82514	0.999999	0.36862	0.784601	0.14075	0.804284	0.91955	0.99996	0.90655	0.99051	0.48606	0.93263	0.051791	0.705821	0.15567	0.94215	0.66861	0.944885
GOBP_RETINAL_CELL_APOPTOTIC_PROCESS	0.53512	0.984641	0.44677	0.999999	0.55917	0.859827	0.89387	0.99991	0.4254	0.967117	0.24527	0.880187	0.50536	0.936378	0.9226	0.993598	0.52132	0.970333	0.23516	0.869763
GOBP_RETINAL_ROD_CELL_DIFFERENTIATION	0.51777	0.984641	0.065774	0.918009	0.949	0.97763	0.24029	0.858873	0.89856	0.99996	0.5573	0.945795	0.31534	0.893605	0.95988	0.995333	0.41664	0.964972	0.045468	0.741499
GOBP_RETINA_DEVELOPMENT_IN_CAMERA_TYPE_EYE	0.51139	0.984641	0.40818	0.999999	0.26028	0.714841	0.59375	0.952983	0.83264	0.998984	0.11287	0.817442	0.96597	0.99632	0.73181	0.958788	0.69598	0.980566	0.33676	0.891159
GOBP_RETINA_MORPHOGENESIS_IN_CAMERA_TYPE_EYE	0.66662	0.984641	0.31116	0.999999	0.42875	0.810046	0.67219	0.969233	0.90508	0.99996	0.50429	0.936735	0.72031	0.968939	0.947	0.994515	0.72567	0.983533	0.025378	0.726662
GOBP_RETINA_VASCULATURE_MORPHOGENESIS_IN_CAMERA_TYPE_EYE	0.68659	0.984641	0.489	0.999999	0.18766	0.649401	0.33855	0.894102	0.16856	0.897644	0.2003	0.869351	0.99058	0.999646	0.90913	0.991197	0.13661	0.94215	0.95527	0.992634
GOBP_RETROGRADE_AXONAL_TRANSPORT	0.62408	0.984641	0.11631	0.95162	0.15489	0.609611	0.93646	0.99991	0.4904	0.975484	0.28838	0.900956	0.55425	0.943963	0.10692	0.766003	0.24943	0.947904	0.51385	0.925655
GOBP_REVERSE_CHOLESTEROL_TRANSPORT	0.51147	0.984641	0.45658	0.999999	0.037339	0.341004	0.0978	0.786467	0.23279	0.922382	0.0048836	0.573804	0.25738	0.869817	0.57216	0.930371	0.55921	0.97075	0.14608	0.833529
GOBP_REVERSIBLE_DIFFERENTIATION	0.54605	0.984641	0.24542	0.999999	0.4038	0.80228	0.88622	0.99991	0.33918	0.95379	0.50836	0.936735	0.53074	0.939435	0.78248	0.968361	0.80554	0.988197	0.93165	0.990606
GOBP_RHYTHMIC_BEHAVIOR	0.67058	0.984641	0.46722	0.999999	0.019139	0.244338	0.13004	0.800963	0.040737	0.769779	0.0029281	0.534807	0.15529	0.82325	0.49102	0.916015	0.43568	0.966913	0.54866	0.92806
GOBP_RIBONUCLEOPROTEIN_COMPLEX_DISASSEMBLY	0.65244	0.984641	0.98524	0.999999	0.41602	0.805743	0.96881	0.99991	0.51493	0.976229	0.63192	0.9607	0.22751	0.867682	0.414	0.901894	0.092851	0.94215	0.27066	0.882694
GOBP_RIBONUCLEOSIDE_DIPHOSPHATE_CATABOLIC_PROCESS	0.55315	0.984641	0.97683	0.999999	0.22084	0.682885	0.56847	0.948405	0.085006	0.843365	0.77311	0.976871	0.41276	0.916793	0.17769	0.822431	0.13673	0.94215	0.91234	0.986887
GOBP_RIBONUCLEOSIDE_MONOPHOSPHATE_METABOLIC_PROCESS	0.52906	0.984641	0.69303	0.999999	0.4701	0.825649	0.75048	0.985096	0.96262	0.99996	0.16755	0.856902	0.0020888	0.517688	0.0002179	0.238417	0.22572	0.942695	0.073739	0.776321
GOBP_RIBOSE_PHOSPHATE_BIOSYNTHETIC_PROCESS	0.53759	0.984641	0.95922	0.999999	0.11119	0.542239	0.093398	0.786467	0.78813	0.996501	0.49813	0.935631	0.37666	0.907593	0.10409	0.762251	0.022438	0.94215	0.0057851	0.635083
GOBP_RIBOSOMAL_LARGE_SUBUNIT_ASSEMBLY	0.6133	0.984641	0.27133	0.999999	0.79606	0.931851	0.45201	0.927497	0.081601	0.832001	0.5313	0.942305	0.896	0.988577	0.80604	0.971736	0.6816	0.97872	0.36643	0.896379
GOBP_RIBOSOMAL_LARGE_SUBUNIT_BIOGENESIS	0.56896	0.984641	0.79325	0.999999	0.80635	0.935327	0.062523	0.754454	0.046213	0.7927	0.71055	0.96781	0.70875	0.967533	0.70402	0.954159	0.84357	0.989982	0.116	0.810922
GOBP_RIBOSOMAL_SMALL_SUBUNIT_BIOGENESIS	0.64356	0.984641	0.51959	0.999999	0.80173	0.933959	0.58324	0.951048	0.6952	0.993755	0.3866	0.913273	0.16537	0.828025	0.95267	0.994568	0.42732	0.966913	0.40315	0.904615
GOBP_RIBOSOMAL_SUBUNIT_EXPORT_FROM_NUCLEUS	0.63672	0.984641	0.87576	0.999999	0.65464	0.888098	0.81666	0.992654	0.18105	0.899482	0.67637	0.962317	0.42297	0.918541	0.70205	0.954159	0.80257	0.987332	0.96062	0.992634
GOBP_RNA_3_END_PROCESSING	0.65074	0.984641	0.6459	0.999999	0.27716	0.729244	0.37361	0.909024	0.67804	0.993566	0.20146	0.869629	0.65496	0.961259	0.69943	0.95306	0.36923	0.956071	0.24109	0.873751
GOBP_RNA_EXPORT_FROM_NUCLEUS	0.59606	0.984641	0.39227	0.999999	0.54272	0.853488	0.17505	0.819583	0.38244	0.963826	0.50321	0.936735	0.61194	0.953577	0.73496	0.960111	0.56365	0.97075	0.56064	0.928498
GOBP_RNA_IMPORT_INTO_MITOCHONDRION	0.50752	0.984641	0.37691	0.999999	0.057074	0.41212	0.18711	0.834244	0.090338	0.846881	0.078136	0.78729	0.73102	0.97121	0.76168	0.966244	0.76721	0.985566	0.94261	0.991778
GOBP_RNA_PHOSPHODIESTER_BOND_HYDROLYSIS	0.57426	0.984641	0.6177	0.999999	0.26975	0.723712	0.98241	0.99991	0.44153	0.969501	0.62259	0.958905	0.098156	0.782734	0.58413	0.933391	0.59065	0.971749	0.46961	0.917739
GOBP_RNA_PHOSPHODIESTER_BOND_HYDROLYSIS_ENDONUCLEOLYTIC	0.54376	0.984641	0.79426	0.999999	0.62744	0.880767	0.99592	0.99991	0.7842	0.996385	0.81549	0.980167	0.10157	0.788247	0.28978	0.863156	0.9201	0.994962	0.26991	0.882694
GOBP_RNA_PHOSPHODIESTER_BOND_HYDROLYSIS_EXONUCLEOLYTIC	0.66631	0.984641	0.55557	0.999999	0.074652	0.463813	0.5926	0.952983	0.27809	0.935712	0.11192	0.816997	0.64526	0.959479	0.67656	0.952022	0.50826	0.969543	0.53272	0.927488
GOBP_ROOF_OF_MOUTH_DEVELOPMENT	0.65343	0.984641	0.97503	0.999999	9.3139e-05	0.00694796	0.15143	0.812777	0.21024	0.913613	0.5342	0.94262	0.89142	0.988022	0.93617	0.994257	0.44286	0.967983	0.42241	0.906823
GOBP_ROSTROCAUDAL_NEURAL_TUBE_PATTERNING	0.54395	0.984641	0.44019	0.999999	0.3197	0.755364	0.0067728	0.648871	0.44872	0.969672	0.764	0.973547	0.78658	0.978994	0.93012	0.994057	0.8791	0.99289	0.5234	0.926374
GOBP_RRNA_PSEUDOURIDINE_SYNTHESIS	0.57362	0.984641	0.27902	0.999999	0.20202	0.664735	0.44101	0.9253	0.86203	0.99996	0.95645	0.99585	0.061322	0.732692	0.065918	0.721121	0.21838	0.942695	0.65869	0.941919
GOBP_RRNA_TRANSPORT	0.60952	0.984641	0.5112	0.999999	0.24148	0.69862	0.23637	0.857126	0.13628	0.87781	0.041842	0.744572	0.62525	0.956589	0.8041	0.971736	0.66968	0.977553	0.98168	0.996816
GOBP_R_LOOP_PROCESSING	0.65166	0.984641	0.12297	0.95452	0.34129	0.768999	0.30554	0.883455	0.927	0.99996	0.51079	0.936735	0.1282	0.802296	0.01559	0.590974	0.5017	0.969027	0.98151	0.996816
GOBP_SENSORY_PERCEPTION_OF_BITTER_TASTE	0.64644	0.984641	0.79781	0.999999	0.59849	0.870899	0.63627	0.962253	0.040067	0.769006	0.68056	0.962317	0.38059	0.908444	0.71588	0.955781	0.049738	0.94215	0.99032	0.998445
GOBP_SENSORY_PERCEPTION_OF_CHEMICAL_STIMULUS	0.54261	0.984641	0.93968	0.999999	0.98084	0.990627	0.24193	0.858873	0.27338	0.932411	0.98069	0.996841	0.27227	0.876882	0.25227	0.858186	0.48428	0.969027	0.60357	0.937978
GOBP_SENSORY_PERCEPTION_OF_LIGHT_STIMULUS	0.64888	0.984641	0.93686	0.999999	0.91708	0.967073	0.99889	0.99991	0.81119	0.997401	0.66227	0.960969	0.79977	0.979663	0.89152	0.988579	0.32054	0.949782	0.96661	0.992766
GOBP_SENSORY_PERCEPTION_OF_TASTE	0.5458	0.984641	0.94593	0.999999	0.84921	0.946628	0.51102	0.937482	0.066143	0.822995	0.74349	0.972434	0.83158	0.982553	0.47752	0.914266	0.083487	0.94215	0.96914	0.993684
GOBP_SERINE_TRANSPORT	0.52416	0.984641	0.51195	0.999999	0.43582	0.812374	0.37988	0.910101	0.36523	0.961318	0.26255	0.88904	0.7939	0.979663	0.53792	0.92538	0.51753	0.970333	0.33464	0.891159
GOBP_SEROTONIN_METABOLIC_PROCESS	0.60039	0.984641	0.58902	0.999999	0.43142	0.8108	0.43997	0.9253	0.69853	0.993755	0.3467	0.905298	0.88214	0.98755	0.91137	0.991226	0.021134	0.94215	0.10026	0.802509
GOBP_SERTOLI_CELL_DIFFERENTIATION	0.65036	0.984641	0.48254	0.999999	0.57557	0.863114	0.22733	0.853966	0.19825	0.905448	0.64696	0.960969	0.10427	0.788354	0.32093	0.871044	0.78379	0.986464	0.64363	0.940537
GOBP_SEX_DETERMINATION	0.66716	0.984641	0.74601	0.999999	0.60205	0.872504	0.88998	0.99991	0.67164	0.992696	0.5621	0.946519	0.072854	0.756175	0.19636	0.830626	0.29335	0.947904	0.34784	0.894316
GOBP_SEX_DIFFERENTIATION	0.65609	0.984641	0.81703	0.999999	0.39418	0.797807	0.098776	0.788633	0.5341	0.977897	0.74316	0.972434	0.020289	0.633734	0.67832	0.952022	0.22526	0.942695	0.080199	0.784511
GOBP_SIGNAL_TRANSDUCTION_IN_RESPONSE_TO_DNA_DAMAGE	0.64747	0.984641	0.57244	0.999999	0.16562	0.624547	0.69706	0.972667	0.023187	0.680993	0.016343	0.673931	0.082585	0.762718	0.13866	0.795049	0.6938	0.980566	0.23082	0.867666
GOBP_SINGLE_FERTILIZATION	0.66031	0.984641	0.88385	0.999999	0.9521	0.978473	0.051263	0.747858	0.89371	0.99996	0.94897	0.995128	0.27182	0.876712	0.45989	0.911153	0.72906	0.984146	0.58187	0.933583
GOBP_SINGLE_STRANDED_VIRAL_RNA_REPLICATION_VIA_DOUBLE_STRANDED_DNA_INTERMEDIATE	0.62599	0.984641	0.7322	0.999999	0.56992	0.862305	0.28845	0.878861	0.48196	0.975291	0.38455	0.913273	0.51791	0.938327	0.52527	0.924133	0.084809	0.94215	0.63161	0.940212
GOBP_SINOATRIAL_NODE_DEVELOPMENT	0.6002	0.984641	0.49151	0.999999	0.17578	0.636529	0.54711	0.944145	0.18333	0.90128	0.0056294	0.589218	0.26767	0.875543	0.45387	0.910362	0.75962	0.985566	0.42587	0.907356
GOBP_SKELETAL_MUSCLE_ACETYLCHOLINE_GATED_CHANNEL_CLUSTERING	0.5482	0.984641	0.70621	0.999999	0.67569	0.895557	0.61571	0.956749	0.52421	0.976229	0.70076	0.966503	0.76153	0.974971	0.38132	0.892728	0.73683	0.984298	0.90344	0.984067
GOBP_SKELETAL_MUSCLE_FIBER_DIFFERENTIATION	0.54913	0.984641	0.63651	0.999999	0.73834	0.913331	0.54409	0.94354	0.74821	0.995408	0.87871	0.985718	0.53562	0.940366	0.52635	0.924133	0.87821	0.99289	0.017081	0.7011
GOBP_SKELETAL_MUSCLE_SATELLITE_CELL_ACTIVATION	0.58399	0.984641	0.38799	0.999999	0.74333	0.914905	0.61157	0.956611	0.50934	0.976229	0.19003	0.865228	0.85694	0.986039	0.36743	0.888836	0.599	0.974213	0.18411	0.860334
GOBP_SKIN_EPIDERMIS_DEVELOPMENT	0.67455	0.984641	0.45183	0.999999	0.76716	0.923166	0.64343	0.964216	0.5343	0.977897	0.72037	0.969371	0.56712	0.945564	0.75802	0.965568	0.84616	0.990119	0.66775	0.944392
GOBP_SMALL_GTPASE_MEDIATED_SIGNAL_TRANSDUCTION	0.52169	0.984641	0.19629	0.984577	0.071928	0.455048	0.84632	0.994083	0.32921	0.952366	0.025274	0.695364	0.72286	0.969376	0.94346	0.994509	0.87108	0.992475	0.68981	0.950557
GOBP_SMALL_MOLECULE_BIOSYNTHETIC_PROCESS	0.60987	0.984641	0.75188	0.999999	0.2855	0.735006	0.31182	0.883455	0.0052697	0.548145	0.24427	0.880187	0.26062	0.87275	0.21695	0.837732	0.1263	0.94215	0.15467	0.838197
GOBP_SMALL_MOLECULE_METABOLIC_PROCESS	0.67584	0.984641	0.95139	0.999999	0.23256	0.693281	0.27107	0.874179	0.58517	0.986149	0.092192	0.800154	0.055916	0.722906	0.14868	0.802967	0.022815	0.94215	0.074947	0.778878
GOBP_SMOOTH_MUSCLE_CELL_DIFFERENTIATION	0.67611	0.984641	0.87297	0.999999	0.20414	0.66662	0.017649	0.701926	0.032139	0.735564	0.72009	0.969371	0.044534	0.706634	0.63847	0.944614	0.64416	0.974991	0.64773	0.940922
GOBP_SMOOTH_MUSCLE_TISSUE_DEVELOPMENT	0.64916	0.984641	0.54916	0.999999	0.0045106	0.105293	0.82506	0.993088	0.26013	0.926498	0.13409	0.832545	0.56441	0.945519	0.38094	0.892728	0.73482	0.984298	0.84904	0.976434
GOBP_SNO_S_RNA_PROCESSING	0.57035	0.984641	0.043867	0.868381	0.44984	0.81997	0.47295	0.932898	0.054177	0.809683	0.78966	0.978944	0.32116	0.897044	0.6783	0.952022	0.90074	0.993519	0.38403	0.901566
GOBP_SNRNA_TRANSCRIPTION	0.56052	0.984641	0.63162	0.999999	0.2489	0.703782	0.85761	0.995484	0.41015	0.966593	0.75491	0.972434	0.088323	0.768993	0.12244	0.782235	0.25516	0.947904	0.5828	0.933754
GOBP_SNRNA_TRANSCRIPTION_BY_RNA_POLYMERASE_II	0.62804	0.984641	0.77557	0.999999	0.27226	0.726012	0.92006	0.99991	0.403	0.96536	0.71337	0.967986	0.074296	0.757143	0.11956	0.780676	0.18722	0.94215	0.51991	0.926273
GOBP_SODIUM_ION_TRANSPORT	0.55556	0.984641	0.88803	0.999999	0.99354	0.996441	0.3607	0.904237	0.14876	0.897644	0.92726	0.993527	0.40513	0.916793	0.78788	0.968905	0.46854	0.969027	0.35054	0.895187
GOBP_SOMATIC_DIVERSIFICATION_OF_IMMUNE_RECEPTORS_VIA_SOMATIC_MUTATION	0.61303	0.984641	0.66406	0.999999	0.6605	0.88993	0.83855	0.994083	0.17427	0.897644	0.19728	0.867041	0.16519	0.828025	0.98169	0.99869	0.20287	0.942695	0.95215	0.992634
GOBP_SOMATIC_STEM_CELL_POPULATION_MAINTENANCE	0.63526	0.984641	0.50455	0.999999	0.11873	0.554002	0.28575	0.878693	0.018315	0.641336	0.11837	0.824507	0.82758	0.981288	0.79331	0.970778	0.082974	0.94215	0.64615	0.940594
GOBP_SOMATOTROPIN_SECRETING_CELL_DIFFERENTIATION	0.6055	0.984641	0.98327	0.999999	0.19438	0.6561	0.53962	0.943315	0.78976	0.996501	0.047897	0.75944	0.13286	0.805405	0.38681	0.893425	0.54909	0.97075	0.5571	0.92806
GOBP_SPERMIDINE_METABOLIC_PROCESS	0.66097	0.984641	0.48639	0.999999	0.64876	0.887258	0.017538	0.701926	0.10861	0.858547	0.15104	0.845158	0.53	0.939435	0.62493	0.940919	0.10219	0.94215	0.32965	0.891159
GOBP_SPERM_CAPACITATION	0.50662	0.984641	0.30829	0.999999	0.54267	0.853488	0.76908	0.987669	0.27819	0.935712	0.45501	0.924225	0.11117	0.791204	0.035218	0.676933	0.3559	0.953628	0.79153	0.961932
GOBP_SPERM_MITOCHONDRIAL_SHEATH_ASSEMBLY	0.53716	0.984641	0.9687	0.999999	0.83117	0.942584	0.40406	0.91694	0.57278	0.986149	0.49749	0.935631	0.94062	0.993389	0.6331	0.942417	0.8706	0.992443	0.76522	0.956307
GOBP_SPINAL_CORD_DEVELOPMENT	0.68307	0.984641	0.50008	0.999999	0.18699	0.648402	0.32425	0.888215	0.26768	0.930253	0.14877	0.843677	0.40629	0.916793	0.15508	0.807651	0.34541	0.949782	0.08207	0.788997
GOBP_SPINDLE_LOCALIZATION	0.58273	0.984641	0.49023	0.999999	0.62914	0.881117	0.91826	0.99991	0.26613	0.930052	0.23259	0.878485	0.090683	0.772145	0.11339	0.77402	0.23582	0.942695	0.73597	0.954361
GOBP_SPLICEOSOMAL_TRI_SNRNP_COMPLEX_ASSEMBLY	0.57545	0.984641	0.67553	0.999999	0.83736	0.943096	0.16962	0.81859	0.19652	0.903138	0.69901	0.965827	0.8001	0.979663	0.86258	0.981608	0.91791	0.994628	0.046303	0.741499
GOBP_STEROID_BIOSYNTHETIC_PROCESS	0.56647	0.984641	0.7634	0.999999	0.15275	0.606346	0.78332	0.988436	0.037212	0.758741	0.20256	0.87141	0.18987	0.84383	0.21324	0.835838	0.060424	0.94215	0.32873	0.891159
GOBP_STEROID_HORMONE_MEDIATED_SIGNALING_PATHWAY	0.53771	0.984641	0.25465	0.999999	0.039069	0.348438	0.58824	0.951876	0.60612	0.988556	0.5604	0.946054	0.029034	0.6814	0.039482	0.679527	0.037688	0.94215	0.72851	0.953823
GOBP_STEROID_HORMONE_SECRETION	0.54691	0.984641	0.50355	0.999999	0.96685	0.984422	0.12709	0.800963	0.39936	0.964917	0.6356	0.9607	0.33873	0.897795	0.11756	0.77691	0.14045	0.94215	0.14882	0.836325
GOBP_STRIATED_MUSCLE_CELL_APOPTOTIC_PROCESS	0.56302	0.984641	0.78893	0.999999	0.17481	0.635588	0.92547	0.99991	0.30472	0.943308	0.13671	0.835099	0.4728	0.93041	0.2148	0.83676	0.33457	0.949782	0.59285	0.936096
GOBP_STRIATED_MUSCLE_CONTRACTION	0.52011	0.984641	0.15954	0.968856	0.69831	0.9009	0.13941	0.804284	0.64762	0.991222	0.1297	0.830336	0.335	0.8971	0.78052	0.968361	0.046468	0.94215	0.60607	0.937994
GOBP_STRIATUM_DEVELOPMENT	0.59805	0.984641	0.61637	0.999999	0.15588	0.610285	0.059024	0.754454	0.58137	0.986149	0.00075674	0.395331	0.31873	0.895668	0.42458	0.903348	0.019299	0.94215	0.95115	0.992634
GOBP_SUBPALLIUM_DEVELOPMENT	0.55265	0.984641	0.50797	0.999999	0.32117	0.755773	0.14493	0.805497	0.55317	0.983078	0.0037791	0.544812	0.42486	0.918826	0.59503	0.935384	0.12234	0.94215	0.95184	0.992634
GOBP_SUCCINATE_TRANSMEMBRANE_TRANSPORT	0.6804	0.984641	0.19798	0.985068	0.71634	0.907503	0.19407	0.841496	0.27734	0.935712	0.41904	0.91747	0.45245	0.927383	0.93479	0.994257	0.36648	0.955179	0.69542	0.951559
GOBP_SULFUR_AMINO_ACID_METABOLIC_PROCESS	0.6306	0.984641	0.48849	0.999999	0.379	0.787673	0.13964	0.804284	0.037672	0.763309	0.40541	0.915456	0.17697	0.838684	0.36965	0.889109	0.81822	0.989671	0.53291	0.927488
GOBP_SULFUR_COMPOUND_CATABOLIC_PROCESS	0.50601	0.984641	0.37282	0.999999	0.67837	0.895557	0.80027	0.990851	0.23027	0.922382	0.27996	0.897214	0.0096193	0.562084	0.20627	0.835338	0.53643	0.970634	0.36771	0.896555
GOBP_SUPPRESSION_OF_VIRAL_RELEASE_BY_HOST	0.67643	0.984641	0.83333	0.999999	0.81828	0.938665	0.14764	0.807273	0.71577	0.993755	0.63751	0.9607	0.71107	0.967687	0.98959	0.999478	0.48742	0.969027	0.48727	0.92205
GOBP_SYMPATHETIC_GANGLION_DEVELOPMENT	0.53157	0.984641	0.88033	0.999999	0.16031	0.617114	0.00013905	0.473858	0.016823	0.641336	0.05905	0.7682	0.23674	0.868704	0.71011	0.955061	0.67826	0.97769	0.16245	0.844846
GOBP_SYMPATHETIC_NERVOUS_SYSTEM_DEVELOPMENT	0.60615	0.984641	0.78926	0.999999	0.051715	0.39365	0.0049009	0.627866	0.011972	0.618544	0.13158	0.830336	0.13244	0.805213	0.53791	0.92538	0.71708	0.982487	0.53613	0.927488
GOBP_SYNAPSE_ASSEMBLY	0.54809	0.984641	0.91096	0.999999	0.59932	0.871163	0.13323	0.800963	0.85863	0.99996	0.21532	0.871619	0.53117	0.939435	0.059	0.715291	0.93498	0.995153	0.80552	0.964622
GOBP_SYNAPTIC_VESICLE_CYTOSKELETAL_TRANSPORT	0.52595	0.984641	0.73271	0.999999	0.3486	0.771662	0.85744	0.995484	0.094472	0.847364	0.80629	0.979888	0.71452	0.968061	0.92472	0.993816	0.54893	0.97075	0.027442	0.733685
GOBP_SYNAPTIC_VESICLE_EXOCYTOSIS	0.61437	0.984641	0.74037	0.999999	0.7657	0.922951	0.87433	0.998847	0.64591	0.990911	0.46791	0.929544	0.098932	0.784494	0.41654	0.902245	0.97872	0.999018	0.12752	0.819584
GOBP_SYNAPTIC_VESICLE_LUMEN_ACIDIFICATION	0.66462	0.984641	0.79036	0.999999	0.69255	0.899131	0.44785	0.927308	0.6935	0.993755	0.55495	0.945795	0.67237	0.962964	0.66602	0.949228	0.58364	0.97075	0.85538	0.977544
GOBP_SYNAPTIC_VESICLE_RECYCLING	0.61166	0.984641	0.3324	0.999999	0.27442	0.726962	0.70961	0.976381	0.78869	0.996501	0.75748	0.972434	0.12268	0.799842	0.30931	0.870442	0.99505	0.999809	0.13174	0.821611
GOBP_S_SHAPED_BODY_MORPHOGENESIS	0.55758	0.984641	0.091014	0.939965	0.22066	0.682885	0.94787	0.99991	0.98222	0.99996	0.98059	0.996841	0.48537	0.932562	0.61198	0.938586	0.49193	0.969027	0.24715	0.874148
GOBP_TACHYKININ_RECEPTOR_SIGNALING_PATHWAY	0.68	0.984641	0.87028	0.999999	0.7965	0.931929	0.15674	0.816934	0.72684	0.993755	0.81223	0.979953	0.52028	0.938984	0.15375	0.806484	0.49088	0.969027	0.027285	0.733685
GOBP_TAXIS	0.52756	0.984641	0.73668	0.999999	4.1859e-05	0.00384763	0.10955	0.794871	0.34922	0.958657	0.079095	0.788642	0.72746	0.970816	0.44488	0.907887	0.08542	0.94215	0.33509	0.891159
GOBP_TELENCEPHALON_GLIAL_CELL_MIGRATION	0.58679	0.984641	0.69409	0.999999	0.49527	0.835883	0.25392	0.865139	0.025795	0.696774	0.6223	0.958794	0.50975	0.938013	0.042296	0.68148	0.56683	0.97075	0.23254	0.868421
GOBP_TELOMERE_MAINTENANCE	0.5521	0.984641	0.04316	0.863228	0.022673	0.265168	0.35896	0.904237	0.13589	0.87781	0.14517	0.839686	0.27381	0.877075	0.91927	0.992926	0.95402	0.996594	0.63088	0.940114
GOBP_TELOMERE_ORGANIZATION	0.61051	0.984641	0.063326	0.918009	0.01991	0.248485	0.10065	0.789495	0.07622	0.825258	0.08768	0.796702	0.34242	0.898596	0.87042	0.982931	0.89422	0.993519	0.61	0.937994
GOBP_TELOMERIC_D_LOOP_DISASSEMBLY	0.59048	0.984641	0.74455	0.999999	0.14746	0.599115	0.203	0.847555	0.058336	0.813939	0.83688	0.982617	0.45588	0.927691	0.52524	0.924133	0.97687	0.999018	0.99843	0.999611
GOBP_TELOMERIC_LOOP_DISASSEMBLY	0.6707	0.984641	0.74366	0.999999	0.14241	0.59152	0.16498	0.81859	0.074549	0.825258	0.5299	0.941485	0.42311	0.918541	0.38455	0.893081	0.9705	0.998012	0.97584	0.995511
GOBP_TEMPERATURE_HOMEOSTASIS	0.61606	0.984641	0.55874	0.999999	0.021533	0.257766	0.1607	0.817722	0.031857	0.735529	0.20831	0.871619	0.52694	0.939435	0.15261	0.805846	0.023394	0.94215	0.59083	0.9356
GOBP_TERPENOID_METABOLIC_PROCESS	0.59888	0.984641	0.75134	0.999999	0.7837	0.928357	0.36197	0.904237	0.41765	0.967117	0.16037	0.855156	0.7664	0.976455	0.74256	0.96243	0.47581	0.969027	0.46313	0.914745
GOBP_TERTIARY_ALCOHOL_METABOLIC_PROCESS	0.60848	0.984641	0.97428	0.999999	0.059227	0.418346	0.025823	0.720067	0.40686	0.966435	0.66068	0.960969	0.12604	0.800988	0.24377	0.855034	0.61297	0.974406	0.2911	0.886935
GOBP_TETRAHYDROFOLATE_METABOLIC_PROCESS	0.60908	0.984641	0.033341	0.823377	0.88089	0.955998	0.028228	0.73062	0.097258	0.849232	0.54906	0.944923	0.64034	0.958616	0.96963	0.996551	0.16021	0.94215	0.48708	0.921887
GOBP_TETRAPYRROLE_BIOSYNTHETIC_PROCESS	0.60105	0.984641	0.9893	0.999999	0.85821	0.949132	0.12284	0.800963	0.0090781	0.574806	0.65021	0.960969	0.38092	0.908444	0.06655	0.721121	0.34506	0.949782	0.5778	0.932149
GOBP_THIAMINE_CONTAINING_COMPOUND_METABOLIC_PROCESS	0.64469	0.984641	0.45869	0.999999	0.53442	0.850473	0.45059	0.927383	0.41398	0.967117	0.34445	0.904566	0.41851	0.916994	0.94911	0.994568	0.46752	0.969027	0.87862	0.97972
GOBP_THIOESTER_BIOSYNTHETIC_PROCESS	0.55131	0.984641	0.66983	0.999999	0.60314	0.872922	0.47774	0.934104	0.37764	0.963812	0.42162	0.918009	0.83803	0.983479	0.92366	0.993816	0.018145	0.94215	0.50582	0.925655
GOBP_THIOESTER_METABOLIC_PROCESS	0.57402	0.984641	0.75343	0.999999	0.83824	0.943096	0.018948	0.708961	0.089485	0.846881	0.66211	0.960969	0.63894	0.958616	0.94815	0.994515	0.19225	0.94215	0.26787	0.882694
GOBP_THYMUS_DEVELOPMENT	0.66835	0.984641	0.15393	0.968856	0.010041	0.170577	0.39109	0.913905	0.11299	0.8591	0.038407	0.737952	0.023618	0.65217	0.18014	0.823335	0.51451	0.970191	0.81896	0.970014
GOBP_TNFSF11_MEDIATED_SIGNALING_PATHWAY	0.58677	0.984641	0.45646	0.999999	0.64201	0.885504	0.3472	0.898156	0.11459	0.859714	0.77448	0.977147	0.55929	0.945121	0.18322	0.824192	0.12933	0.94215	0.10412	0.805489
GOBP_TOLL_LIKE_RECEPTOR_7_SIGNALING_PATHWAY	0.61445	0.984641	0.68226	0.999999	0.71628	0.907503	0.4711	0.932376	0.61215	0.988556	0.3708	0.910747	0.13272	0.805405	0.54556	0.927299	0.6927	0.980566	0.66629	0.944226
GOBP_TOLL_SIGNALING_PATHWAY	0.54968	0.984641	0.18782	0.983684	0.97137	0.986312	0.38748	0.913503	0.075145	0.825258	0.29964	0.901289	0.29333	0.885353	0.91494	0.991895	0.87418	0.992497	0.44122	0.909615
GOBP_TONIC_SMOOTH_MUSCLE_CONTRACTION	0.64363	0.984641	0.84378	0.999999	0.64978	0.887796	0.56969	0.948464	0.43437	0.969051	0.87834	0.985718	0.74389	0.972709	0.26624	0.860538	0.53416	0.970634	0.62228	0.93909
GOBP_TRACHEA_DEVELOPMENT	0.52665	0.984641	0.017544	0.789202	0.1027	0.52714	0.15759	0.816934	0.94334	0.99996	0.48677	0.932546	0.080349	0.760638	0.099791	0.757859	0.60515	0.974406	0.75119	0.955376
GOBP_TRANSCRIPTION_BY_RNA_POLYMERASE_III	0.59113	0.984641	0.12551	0.956125	0.31703	0.754035	0.58527	0.951636	0.82111	0.998984	0.51708	0.937968	0.30828	0.889515	0.68538	0.952048	0.90292	0.993519	0.49411	0.923894
GOBP_TRANSCRIPTION_INITIATION_COUPLED_CHROMATIN_REMODELING	0.56376	0.984641	0.35283	0.999999	0.21163	0.673548	0.83649	0.994083	0.96063	0.99996	0.94199	0.994336	0.96588	0.99632	0.72883	0.958775	0.27684	0.947904	0.12636	0.818455
GOBP_TRICARBOXYLIC_ACID_CYCLE	0.59559	0.984641	0.58334	0.999999	0.16585	0.624647	0.013039	0.682519	0.27086	0.930298	0.22851	0.875139	0.17156	0.832002	0.055406	0.71373	0.83675	0.989982	0.3914	0.902796
GOBP_TRICARBOXYLIC_ACID_METABOLIC_PROCESS	0.55651	0.984641	0.52578	0.999999	0.034841	0.330919	0.25891	0.868538	0.48847	0.975484	0.17343	0.859667	0.23466	0.867682	0.24909	0.857668	0.54234	0.970634	0.9354	0.99083
GOBP_TRICUSPID_VALVE_MORPHOGENESIS	0.59093	0.984641	0.71262	0.999999	0.34548	0.771662	0.22359	0.852114	0.048425	0.796668	0.61067	0.956523	0.43686	0.921921	0.30123	0.869151	0.16663	0.94215	0.50167	0.925655
GOBP_TRIGEMINAL_NERVE_DEVELOPMENT	0.50502	0.984641	0.92721	0.999999	0.57193	0.862305	0.062507	0.754454	0.3471	0.958566	0.079212	0.788642	0.82632	0.981288	0.93455	0.994257	0.98307	0.999248	0.24005	0.873163
GOBP_TRIGLYCERIDE_CATABOLIC_PROCESS	0.54012	0.984641	0.38927	0.999999	0.022846	0.266641	0.38161	0.910101	0.48195	0.975291	0.029072	0.713286	0.66762	0.962186	0.31847	0.870442	0.84906	0.990119	0.023439	0.721157
GOBP_TRNA_AMINOACYLATION_FOR_MITOCHONDRIAL_PROTEIN_TRANSLATION	0.59895	0.984641	0.95752	0.999999	0.1472	0.599115	0.12168	0.800963	0.12419	0.867715	0.34171	0.904566	0.33641	0.897377	0.43662	0.906673	0.25141	0.947904	0.71783	0.953467
GOBP_TRNA_METABOLIC_PROCESS	0.55158	0.984641	0.50048	0.999999	0.97788	0.989047	0.69095	0.970924	0.87077	0.99996	0.60733	0.955883	0.61579	0.953918	0.80917	0.972369	0.88177	0.993519	0.016485	0.7011
GOBP_TROPHECTODERMAL_CELL_DIFFERENTIATION	0.5211	0.984641	0.20248	0.990498	0.035536	0.333553	0.2121	0.849449	0.49992	0.976229	0.26985	0.89038	0.42808	0.918826	0.69761	0.95306	0.32121	0.949782	0.38023	0.900841
GOBP_TROPHOBLAST_CELL_MIGRATION	0.59435	0.984641	0.19928	0.986351	0.67175	0.894173	0.53292	0.942347	0.01422	0.631175	0.98491	0.997339	0.7554	0.9742	0.033682	0.672736	0.6128	0.974406	0.097364	0.798762
GOBP_TUBE_DEVELOPMENT	0.56424	0.984641	0.32153	0.999999	0.015841	0.218368	0.067826	0.759783	0.89339	0.99996	0.13466	0.832688	0.20446	0.855046	0.065911	0.721121	0.80885	0.988873	0.31551	0.888503
GOBP_TUBE_MORPHOGENESIS	0.60105	0.984641	0.65779	0.999999	0.0085289	0.156408	0.4233	0.920553	0.93179	0.99996	0.20425	0.87141	0.23286	0.867682	0.041974	0.68148	0.67214	0.977553	0.28485	0.885135
GOBP_TUBULIN_COMPLEX_ASSEMBLY	0.50634	0.984641	0.40112	0.999999	0.57779	0.86405	0.40543	0.917166	0.14735	0.897644	0.45525	0.924354	0.66552	0.9621	0.078197	0.734352	0.14819	0.94215	0.73675	0.954361
GOBP_TYPE_2_IMMUNE_RESPONSE	0.61315	0.984641	0.26948	0.999999	6.0638e-10	4.29645e-07	0.7903	0.988683	0.95454	0.99996	0.78404	0.978944	0.66702	0.962186	0.13452	0.79471	0.70842	0.98155	0.38893	0.901739
GOBP_TYPE_B_PANCREATIC_CELL_APOPTOTIC_PROCESS	0.65652	0.984641	0.71343	0.999999	0.31955	0.755263	0.81004	0.991469	0.96849	0.99996	0.18894	0.865228	0.91877	0.992569	0.56243	0.928909	0.87042	0.992443	0.090349	0.794889
GOBP_T_CELL_ACTIVATION	0.57029	0.984641	0.57799	0.999999	6.1811e-11	7.00731e-08	0.2125	0.850449	0.58288	0.986149	0.03793	0.737531	0.4739	0.93041	0.34333	0.880765	0.62904	0.974572	0.051809	0.752619
GOBP_T_CELL_ANTIGEN_PROCESSING_AND_PRESENTATION	0.50488	0.984641	0.22877	0.999999	0.923	0.968925	0.6466	0.964576	0.48306	0.975291	0.69382	0.964843	0.31816	0.895158	0.61613	0.939589	0.18913	0.94215	0.33986	0.891507
GOBP_T_CELL_APOPTOTIC_PROCESS	0.64987	0.984641	0.9469	0.999999	0.00033568	0.0179504	0.016217	0.700046	0.42278	0.967117	0.67037	0.961904	0.99684	0.999886	0.88606	0.987373	0.9094	0.994042	0.85273	0.977269
GOBP_T_CELL_CHEMOTAXIS	0.67777	0.984641	0.26402	0.999999	0.090171	0.500126	0.13558	0.801369	0.34122	0.955415	0.088013	0.796702	0.77285	0.978043	0.69156	0.952048	0.85201	0.990358	0.6394	0.940537
GOBP_T_CELL_DIFFERENTIATION_IN_THYMUS	0.58932	0.984641	0.95107	0.999999	0.00015831	0.0101972	0.38712	0.913503	0.3478	0.958657	0.19936	0.868815	0.17237	0.832002	0.11429	0.776113	0.51513	0.970191	0.57646	0.932035
GOBP_T_CELL_MIGRATION	0.65643	0.984641	0.74301	0.999999	0.035746	0.334173	0.2936	0.880637	0.40828	0.966593	0.46205	0.925739	0.76175	0.975141	0.41486	0.902082	0.76943	0.985566	0.3742	0.898489
GOBP_T_CELL_PROLIFERATION	0.65374	0.984641	0.59425	0.999999	0.00013715	0.00900477	0.48828	0.935993	0.90246	0.99996	0.29527	0.901289	0.6122	0.953835	0.42028	0.903312	0.70488	0.980566	0.19334	0.860938
GOBP_T_FOLLICULAR_HELPER_CELL_DIFFERENTIATION	0.63636	0.984641	0.56192	0.999999	1.0017e-05	0.00143142	0.00029619	0.473858	0.52208	0.976229	0.32709	0.904566	0.011053	0.579626	0.22532	0.842646	0.50927	0.969969	0.086938	0.794889
GOBP_T_HELPER_1_CELL_DIFFERENTIATION	0.51913	0.984641	0.75703	0.999999	6.3201e-05	0.00519195	0.94781	0.99991	0.67088	0.992696	0.59198	0.953549	0.02302	0.651801	0.47231	0.912126	0.4958	0.969027	0.33508	0.891159
GOBP_UBIQUINONE_METABOLIC_PROCESS	0.60737	0.984641	0.13116	0.956125	0.47269	0.827295	0.61243	0.956611	0.042867	0.779199	0.402	0.915248	0.95287	0.995089	0.41043	0.901079	0.018112	0.94215	0.76561	0.956307
GOBP_UBIQUITIN_DEPENDENT_SMAD_PROTEIN_CATABOLIC_PROCESS	0.65261	0.984641	0.56883	0.999999	0.40892	0.802474	0.44095	0.9253	0.20122	0.907384	0.47696	0.931348	0.86628	0.986218	0.37866	0.891951	0.39167	0.963269	0.43259	0.907739
GOBP_URETERIC_BUD_FORMATION	0.65767	0.984641	0.79438	0.999999	0.14713	0.599115	0.71958	0.977692	0.76734	0.996209	0.021037	0.69525	0.20157	0.85329	0.1857	0.826608	0.4391	0.966913	0.01514	0.692387
GOBP_VACUOLAR_ACIDIFICATION	0.64641	0.984641	0.68165	0.999999	0.43947	0.815442	0.52001	0.939194	0.97126	0.99996	0.46554	0.927426	0.74693	0.97315	0.77787	0.968361	0.49451	0.969027	0.50404	0.925655
GOBP_VASCULAR_ASSOCIATED_SMOOTH_MUSCLE_CELL_DEVELOPMENT	0.65011	0.984641	0.96496	0.999999	0.57215	0.862305	0.071106	0.763357	0.0078684	0.558122	0.75073	0.972434	0.48043	0.930967	0.83755	0.976395	0.72186	0.982644	0.30903	0.887626
GOBP_VASCULAR_ASSOCIATED_SMOOTH_MUSCLE_CELL_PROLIFERATION	0.59342	0.984641	0.99884	0.999999	0.18431	0.644965	0.35074	0.900085	0.69333	0.993755	0.58732	0.951762	0.30474	0.889117	0.043151	0.685648	0.10298	0.94215	0.78345	0.959648
GOBP_VENOUS_BLOOD_VESSEL_MORPHOGENESIS	0.68559	0.984641	0.75146	0.999999	0.49914	0.837008	0.12694	0.800963	0.42859	0.967934	0.78695	0.978944	0.99935	0.999952	0.53585	0.924659	0.47618	0.969027	0.80664	0.964904
GOBP_VENTRAL_SPINAL_CORD_INTERNEURON_DIFFERENTIATION	0.53931	0.984641	0.4856	0.999999	0.44604	0.818486	0.39709	0.915654	0.90087	0.99996	0.16635	0.856902	0.26723	0.875053	0.39489	0.896716	0.82586	0.989671	0.11475	0.809506
GOBP_VENTRICULAR_SEPTUM_MORPHOGENESIS	0.62309	0.984641	0.57258	0.999999	0.021164	0.256164	0.056164	0.754454	0.042568	0.779199	0.27598	0.894681	0.98369	0.998811	0.52767	0.924133	0.60606	0.974406	0.65084	0.941084
GOBP_VESICLE_BUDDING_FROM_MEMBRANE	0.58244	0.984641	0.19922	0.986351	0.89761	0.960233	0.22004	0.850482	0.9593	0.99996	0.28357	0.899271	0.42974	0.918826	0.022962	0.629858	0.49807	0.969027	0.53447	0.927488
GOBP_VESICLE_DOCKING	0.50875	0.984641	0.33045	0.999999	0.68031	0.895594	0.34459	0.896947	0.97454	0.99996	0.54394	0.944923	0.0061528	0.550193	0.0020895	0.405958	0.86491	0.992443	0.96057	0.992634
GOBP_VESICLE_MEDIATED_TRANSPORT_IN_SYNAPSE	0.57614	0.984641	0.77258	0.999999	0.48196	0.830688	0.84315	0.994083	0.97892	0.99996	0.54607	0.944923	0.072432	0.756067	0.176	0.821241	0.99877	0.999876	0.24361	0.874053
GOBP_VESICLE_MEDIATED_TRANSPORT_TO_THE_PLASMA_MEMBRANE	0.58176	0.984641	0.40349	0.999999	0.53562	0.850917	0.82604	0.993088	0.13634	0.87781	0.74328	0.972434	0.17276	0.832002	0.29026	0.863587	0.29427	0.947904	0.086346	0.794307
GOBP_VESICLE_UNCOATING	0.5467	0.984641	0.87505	0.999999	0.20326	0.666308	0.67833	0.969673	0.1203	0.864612	0.12155	0.824507	0.72859	0.971016	0.16073	0.810716	0.84192	0.989982	0.90937	0.986408
GOBP_VIRAL_PROTEIN_PROCESSING	0.67657	0.984641	0.0083765	0.681502	0.58421	0.865825	0.19224	0.841475	0.39403	0.964917	0.38685	0.913273	0.95052	0.994719	0.68587	0.952048	0.41085	0.964341	0.80635	0.964705
GOBP_VIRAL_RELEASE_FROM_HOST_CELL	0.52174	0.984641	0.5758	0.999999	0.77009	0.923904	0.17395	0.819169	0.60298	0.988556	0.35108	0.90599	0.00052341	0.437459	0.0035503	0.449724	0.62937	0.974572	0.27963	0.883507
GOBP_VITAMIN_BIOSYNTHETIC_PROCESS	0.59503	0.984641	0.18238	0.9799	0.74295	0.914759	0.64536	0.964378	0.72644	0.993755	0.7709	0.976589	0.7356	0.971408	0.89144	0.988579	0.57379	0.97075	0.64216	0.940537
GOBP_VITAMIN_TRANSMEMBRANE_TRANSPORT	0.53302	0.984641	0.30236	0.999999	0.70794	0.904209	0.95889	0.99991	0.34012	0.95448	0.10969	0.814318	0.40712	0.916793	0.9284	0.994057	0.22687	0.942695	0.93276	0.990827
GOBP_VITAMIN_TRANSPORT	0.67073	0.984641	0.71055	0.999999	0.90216	0.961772	0.72577	0.979284	0.42331	0.967117	0.35868	0.909189	0.20853	0.856762	0.46835	0.911153	0.021298	0.94215	0.95804	0.992634
GOBP_WNT_SIGNALING_PATHWAY_CALCIUM_MODULATING_PATHWAY	0.58933	0.984641	0.95626	0.999999	0.79063	0.930298	0.66156	0.966716	0.30514	0.943308	0.86657	0.983897	0.32185	0.8971	0.27621	0.860538	0.6673	0.977553	0.25032	0.875675
GOBP_WNT_SIGNALING_PATHWAY_INVOLVED_IN_HEART_DEVELOPMENT	0.61739	0.984641	0.99093	0.999999	0.24293	0.699545	0.019701	0.708961	0.12546	0.867715	0.69448	0.964843	0.34969	0.900613	0.26161	0.860538	0.568	0.97075	0.36311	0.89557
GOBP_WNT_SIGNALING_PATHWAY_INVOLVED_IN_MIDBRAIN_DOPAMINERGIC_NEURON_DIFFERENTIATION	0.55292	0.984641	0.93521	0.999999	0.93604	0.973063	0.20928	0.84851	0.071762	0.825258	0.56695	0.946806	0.91825	0.992569	0.076698	0.734352	0.22255	0.942695	0.22709	0.86684
GOBP_XENOBIOTIC_TRANSMEMBRANE_TRANSPORT	0.55543	0.984641	0.52733	0.999999	0.76088	0.920843	0.4065	0.917494	0.045423	0.790193	0.66669	0.961601	0.96469	0.99632	0.95681	0.99525	0.98896	0.999562	0.50754	0.925655
GOBP_ZYMOGEN_ACTIVATION	0.60056	0.984641	0.64408	0.999999	0.5033	0.838887	0.81279	0.991881	0.99741	0.99996	0.95989	0.996013	0.29907	0.886976	0.23577	0.854112	0.16689	0.94215	0.36227	0.895556
GOCC_ANNULATE_LAMELLAE	0.54129	0.984641	0.97563	0.999999	0.70073	0.901628	0.60933	0.956611	0.14992	0.897644	0.64816	0.960969	0.087097	0.768095	0.076741	0.734352	0.71733	0.982487	0.50226	0.925655
GOCC_APICAL_DENDRITE	0.6233	0.984641	0.87355	0.999999	0.37401	0.785772	0.45795	0.928072	0.71734	0.993755	0.37435	0.912736	0.73018	0.97121	0.67522	0.951697	0.67353	0.977553	0.34076	0.891507
GOCC_APICAL_PART_OF_CELL	0.5217	0.984641	0.96441	0.999999	0.96073	0.982394	0.39391	0.914907	0.79914	0.996501	0.99713	0.99883	0.53045	0.939435	0.68732	0.952048	0.82421	0.989671	0.84041	0.974651
GOCC_AP_3_ADAPTOR_COMPLEX	0.5592	0.984641	0.52293	0.999999	0.46266	0.823998	0.66945	0.968768	0.25647	0.925567	0.12952	0.830336	0.25622	0.869108	0.97625	0.997546	0.12373	0.94215	0.11087	0.80887
GOCC_ARP2_3_PROTEIN_COMPLEX	0.54321	0.984641	0.22869	0.999999	0.85361	0.947637	0.60216	0.954448	0.21876	0.916937	0.72114	0.969371	0.36937	0.905222	0.021623	0.62099	0.36328	0.955179	0.58122	0.933349
GOCC_ATPASE_DEPENDENT_TRANSMEMBRANE_TRANSPORT_COMPLEX	0.57944	0.984641	0.46996	0.999999	0.73162	0.912363	0.39637	0.915654	0.39933	0.964917	0.29827	0.901289	0.8241	0.98117	0.80293	0.971736	0.18663	0.94215	0.68947	0.950557
GOCC_AUTOLYSOSOME	0.5264	0.984641	0.11928	0.95162	0.91592	0.966804	0.2585	0.868538	0.21088	0.913613	0.95914	0.996013	0.14715	0.817027	0.39973	0.896917	0.052756	0.94215	0.72146	0.953467
GOCC_AUTOPHAGOSOME_MEMBRANE	0.63455	0.984641	0.21793	0.997961	0.68942	0.897566	0.37313	0.909024	0.22182	0.918974	0.3328	0.904566	0.1077	0.790635	0.33729	0.879007	0.0797	0.94215	0.17311	0.856673
GOCC_AXONEMAL_MICROTUBULE	0.63985	0.984641	0.92613	0.999999	0.46335	0.824191	0.3504	0.900085	0.31831	0.947202	0.36612	0.90929	0.24094	0.868704	0.06351	0.721121	0.96362	0.99725	0.71365	0.952582
GOCC_AXON_CYTOPLASM	0.66803	0.984641	0.26369	0.999999	0.39239	0.796918	0.53774	0.942984	0.18426	0.901465	0.61574	0.956607	0.68484	0.963794	0.48356	0.915992	0.4525	0.968545	0.2594	0.879082
GOCC_AXON_HILLOCK	0.67019	0.984641	0.013809	0.743064	0.73717	0.913139	0.64451	0.964275	0.30531	0.943308	0.59759	0.954498	0.27662	0.878461	0.92951	0.994057	0.49317	0.969027	0.53656	0.927488
GOCC_AZUROPHIL_GRANULE	0.68602	0.984641	0.39333	0.999999	0.15319	0.606942	0.16029	0.817722	0.077436	0.825258	0.87269	0.984091	0.0004181	0.418999	0.087737	0.745111	0.27749	0.947904	0.9134	0.987044
GOCC_AZUROPHIL_GRANULE_LUMEN	0.60602	0.984641	0.33663	0.999999	0.39596	0.798447	0.52928	0.942165	0.27196	0.931407	0.80113	0.979092	0.017513	0.619701	0.03468	0.675485	0.51661	0.970333	0.79424	0.962264
GOCC_BASEMENT_MEMBRANE_COLLAGEN_TRIMER	0.62385	0.984641	0.5115	0.999999	0.38196	0.78883	0.44258	0.925923	0.98201	0.99996	0.22931	0.875683	0.67341	0.962964	0.62105	0.940919	0.93296	0.995153	0.7611	0.956307
GOCC_BASOLATERAL_PLASMA_MEMBRANE	0.50692	0.984641	0.59212	0.999999	0.7067	0.903974	0.8625	0.995862	0.35325	0.959587	0.62458	0.959959	0.93476	0.993294	0.7773	0.968361	0.17342	0.94215	0.68705	0.950314
GOCC_BCL_2_FAMILY_PROTEIN_COMPLEX	0.52434	0.984641	0.33589	0.999999	0.00065507	0.0284897	0.032497	0.735282	0.038406	0.767443	0.069914	0.779839	0.62377	0.956329	0.84484	0.977548	0.41364	0.964906	0.4328	0.907739
GOCC_BRCA1_A_COMPLEX	0.64881	0.984641	0.32337	0.999999	0.011574	0.184601	0.4991	0.936437	0.031018	0.733873	0.63652	0.9607	0.44895	0.927145	0.60489	0.937265	0.80467	0.987879	0.44097	0.909541
GOCC_B_WICH_COMPLEX	0.60649	0.984641	0.58057	0.999999	0.71237	0.9062	0.61389	0.956611	0.63383	0.990911	0.37243	0.911641	0.82027	0.980734	0.30895	0.870442	0.59348	0.972589	0.67237	0.945783
GOCC_CALCIUM_AND_CALMODULIN_DEPENDENT_PROTEIN_KINASE_COMPLEX	0.65774	0.984641	0.9883	0.999999	0.66694	0.892328	0.57924	0.950384	0.25765	0.925896	0.83114	0.982249	0.27446	0.877075	0.50777	0.91952	0.28872	0.947904	0.38813	0.901569
GOCC_CATALYTIC_STEP_2_SPLICEOSOME	0.65385	0.984641	0.53601	0.999999	0.83366	0.942699	0.4841	0.934725	0.1652	0.897644	0.13614	0.835099	0.38545	0.909789	0.44811	0.90898	0.17027	0.94215	0.068873	0.770496
GOCC_CBM_COMPLEX	0.62643	0.984641	0.14589	0.966746	0.68738	0.896641	0.78018	0.988228	0.68971	0.993566	0.62629	0.9607	0.99652	0.999886	0.96334	0.995574	0.86719	0.992443	0.028083	0.736539
GOCC_CDC73_PAF1_COMPLEX	0.59233	0.984641	0.35088	0.999999	0.33864	0.767399	0.84689	0.994083	0.31376	0.947034	0.43296	0.919662	0.054927	0.718625	0.25352	0.858186	0.99812	0.999876	0.40459	0.904615
GOCC_CELL_BODY	0.67072	0.984641	0.85428	0.999999	0.59012	0.868196	0.79641	0.988802	0.85861	0.99996	0.25327	0.884852	0.59181	0.950852	0.71565	0.955752	0.095087	0.94215	0.43331	0.907851
GOCC_CELL_BODY_FIBER	0.51502	0.984641	0.89688	0.999999	0.1517	0.605594	0.45899	0.928739	0.7451	0.995408	0.31105	0.904566	0.75739	0.974844	0.90954	0.991226	0.031457	0.94215	0.25015	0.875675
GOCC_CELL_TRAILING_EDGE	0.51391	0.984641	0.30557	0.999999	0.76163	0.921316	0.221	0.850904	0.8324	0.998984	0.84439	0.982668	0.24827	0.868704	0.14232	0.801328	0.34463	0.949782	0.71004	0.952036
GOCC_CEREBELLAR_MOSSY_FIBER	0.61629	0.984641	0.9665	0.999999	0.9009	0.961425	0.54166	0.94354	0.99712	0.99996	0.44722	0.921815	0.71307	0.968061	0.13195	0.792259	0.75424	0.985566	0.64612	0.940594
GOCC_CHROMATIN	0.52756	0.984641	0.14727	0.966746	7.5482e-08	2.98505e-05	0.50261	0.937158	0.32897	0.952366	0.21578	0.871619	0.96222	0.996302	0.979	0.997811	0.53497	0.970634	0.30044	0.887626
GOCC_CHYLOMICRON	0.68261	0.984641	0.99342	0.999999	0.019527	0.24668	0.20275	0.847555	0.49241	0.975528	4.0373e-05	0.0544461	0.32669	0.8971	0.74689	0.963982	0.59354	0.972589	0.37118	0.898002
GOCC_CIA_COMPLEX	0.57251	0.984641	0.54287	0.999999	0.622	0.879244	0.69033	0.970924	0.56813	0.98566	0.57958	0.951107	0.13513	0.806586	0.45708	0.911153	0.78515	0.986918	0.71701	0.953397
GOCC_CILIARY_MEMBRANE	0.63188	0.984641	0.42242	0.999999	0.85381	0.947637	0.88051	0.99991	0.87877	0.99996	0.37532	0.913273	0.30626	0.889489	0.71887	0.956244	0.043065	0.94215	0.5553	0.92806
GOCC_CLATHRIN_COATED_ENDOCYTIC_VESICLE	0.62513	0.984641	0.11597	0.95162	0.31818	0.754035	0.24725	0.863164	0.095777	0.849232	0.12494	0.824507	0.059219	0.730432	0.28866	0.862984	0.71429	0.982487	0.69883	0.951698
GOCC_CLATHRIN_COMPLEX	0.5971	0.984641	0.65699	0.999999	0.5187	0.84439	0.65348	0.965257	0.68729	0.993566	0.77742	0.97737	0.48942	0.933913	0.43849	0.906673	0.51981	0.970333	0.62911	0.939397
GOCC_CLATHRIN_SCULPTED_GAMMA_AMINOBUTYRIC_ACID_TRANSPORT_VESICLE	0.68116	0.984641	0.38317	0.999999	0.55487	0.858214	0.2095	0.84851	0.31232	0.946197	0.56579	0.946519	0.50438	0.93612	0.2511	0.858186	0.45028	0.968179	0.81258	0.967449
GOCC_CLATHRIN_SCULPTED_MONOAMINE_TRANSPORT_VESICLE	0.56977	0.984641	0.6254	0.999999	0.48175	0.830688	0.15711	0.816934	0.39391	0.964917	0.66982	0.961808	0.68583	0.964002	0.15298	0.805846	0.082129	0.94215	0.51644	0.926273
GOCC_COATED_VESICLE	0.59361	0.984641	0.36974	0.999999	0.23688	0.696549	0.29367	0.880637	0.67042	0.99257	0.69837	0.965827	0.042798	0.705466	0.23408	0.853547	0.8681	0.992443	0.86647	0.97828
GOCC_COATED_VESICLE_MEMBRANE	0.53712	0.984641	0.75155	0.999999	0.34098	0.768999	0.11845	0.799471	0.77981	0.996385	0.65558	0.960969	0.28899	0.884893	0.24187	0.855034	0.76801	0.985566	0.7095	0.952015
GOCC_COLLAGEN_TYPE_IV_TRIMER	0.58794	0.984641	0.21736	0.997961	0.90683	0.963248	0.65717	0.965506	0.97415	0.99996	0.1948	0.865971	0.93797	0.993294	0.91777	0.992417	0.87391	0.992485	0.71172	0.95236
GOCC_COMPACT_MYELIN	0.65404	0.984641	0.45671	0.999999	0.52264	0.846849	0.092132	0.786467	0.096894	0.849232	0.47012	0.930092	0.62213	0.955446	0.32123	0.871238	0.97027	0.998012	0.22274	0.86684
GOCC_CONNEXIN_COMPLEX	0.62127	0.984641	0.7592	0.999999	0.64484	0.885759	0.67046	0.969002	0.043196	0.779199	0.62129	0.958437	0.39776	0.915328	0.09784	0.754459	0.46458	0.969027	0.18033	0.857808
GOCC_CORTICAL_ACTIN_CYTOSKELETON	0.62522	0.984641	0.9064	0.999999	0.73517	0.912535	0.28172	0.877341	0.15952	0.897644	0.40044	0.915248	0.15544	0.82325	0.4189	0.903312	0.68492	0.979539	0.35314	0.895187
GOCC_CORTICAL_CYTOSKELETON	0.52796	0.984641	0.91661	0.999999	0.7515	0.918404	0.057569	0.754454	0.34723	0.958566	0.65224	0.960969	0.11176	0.791291	0.36654	0.888816	0.88117	0.993388	0.52659	0.927488
GOCC_COSTAMERE	0.5393	0.984641	0.5187	0.999999	0.91504	0.966475	0.18337	0.832278	0.030453	0.7304	0.96468	0.996158	0.048972	0.714267	0.11019	0.770333	0.52916	0.970634	0.97313	0.994726
GOCC_CYTOPLASMIC_SIDE_OF_LYSOSOMAL_MEMBRANE	0.60071	0.984641	0.92839	0.999999	0.53067	0.849674	0.79509	0.988802	0.62781	0.990252	0.27329	0.8922	0.56041	0.945121	0.19597	0.830626	0.86162	0.991808	0.41213	0.906602
GOCC_CYTOSKELETON_OF_PRESYNAPTIC_ACTIVE_ZONE	0.57952	0.984641	0.79537	0.999999	0.66304	0.89048	0.086464	0.782194	0.97638	0.99996	0.84449	0.982668	0.16	0.825114	0.68526	0.952048	0.71996	0.982487	0.92091	0.987914
GOCC_DEATH_INDUCING_SIGNALING_COMPLEX	0.51082	0.984641	0.77592	0.999999	0.65225	0.888098	0.92454	0.99991	0.87784	0.99996	0.47574	0.931191	0.65518	0.961259	0.014702	0.576576	0.77572	0.985909	0.85059	0.977127
GOCC_DENDRITIC_GROWTH_CONE	0.67526	0.984641	0.97444	0.999999	0.85005	0.946912	0.86716	0.99694	0.99437	0.99996	0.089858	0.796806	0.23102	0.867682	0.2194	0.839109	0.78892	0.98708	0.12645	0.818455
GOCC_DENDRITIC_TREE	0.64426	0.984641	0.97106	0.999999	0.35699	0.777117	0.55587	0.945342	0.44763	0.96959	0.16564	0.856403	0.13245	0.805213	0.26287	0.860538	0.032125	0.94215	0.41631	0.906823
GOCC_DIHYDROLIPOYL_DEHYDROGENASE_COMPLEX	0.53146	0.984641	0.32794	0.999999	0.31384	0.754035	0.32489	0.88851	0.11153	0.8591	0.26281	0.88904	0.063323	0.737388	0.28208	0.861179	0.91338	0.994571	0.51972	0.926273
GOCC_DNA_REPLICATION_FACTOR_C_COMPLEX	0.6495	0.984641	0.71061	0.999999	0.59088	0.86864	0.81536	0.992386	0.49074	0.975484	0.9656	0.996179	0.04245	0.705466	0.44883	0.908993	0.76162	0.985566	0.30251	0.887626
GOCC_DYNEIN_COMPLEX	0.61992	0.984641	0.91805	0.999999	0.77817	0.926778	0.46172	0.929101	0.10756	0.85853	0.68215	0.962652	0.12225	0.799842	0.081446	0.741073	0.58339	0.97075	0.62347	0.93909
GOCC_ENDOCYTIC_VESICLE	0.61207	0.984641	0.35768	0.999999	0.33498	0.765122	0.01004	0.66241	0.14939	0.897644	0.45353	0.924004	0.080092	0.760524	0.39366	0.896436	0.47832	0.969027	0.69623	0.951559
GOCC_ENDOPLASMIC_RETICULUM_PALMITOYLTRANSFERASE_COMPLEX	0.64713	0.984641	0.93551	0.999999	0.18497	0.646141	0.74779	0.984122	0.40282	0.96536	0.67597	0.962317	0.67956	0.963263	0.44411	0.90765	0.63869	0.974991	0.12582	0.818455
GOCC_EPSILON_DNA_POLYMERASE_COMPLEX	0.55106	0.984641	0.17739	0.9799	0.68829	0.897008	0.16433	0.817722	0.9926	0.99996	0.070366	0.779839	0.74999	0.973205	0.97845	0.997797	0.6833	0.979168	0.36803	0.896555
GOCC_EUCHROMATIN	0.66197	0.984641	0.088789	0.937688	0.34844	0.771662	0.8208	0.992654	0.053802	0.809683	0.48163	0.932284	0.85687	0.986039	0.6765	0.952022	0.63318	0.974572	0.24725	0.874148
GOCC_EUKARYOTIC_TRANSLATION_INITIATION_FACTOR_2_COMPLEX	0.65878	0.984641	0.39111	0.999999	0.5175	0.844085	0.55415	0.945342	0.60272	0.988556	0.022014	0.69525	0.54751	0.942435	0.25774	0.8589	0.3571	0.954119	0.15777	0.840437
GOCC_EUKARYOTIC_TRANSLATION_INITIATION_FACTOR_3_COMPLEX	0.65274	0.984641	0.47234	0.999999	0.40478	0.802474	0.57689	0.95008	0.35947	0.960351	0.006928	0.629511	0.74138	0.972366	0.93788	0.994268	0.48411	0.969027	0.87539	0.979138
GOCC_EXCITATORY_SYNAPSE	0.64588	0.984641	0.9115	0.999999	0.44454	0.817675	0.69259	0.97142	0.66262	0.991608	0.65048	0.960969	0.91433	0.992041	0.60667	0.938034	0.79944	0.987332	0.77541	0.957661
GOCC_EXTRINSIC_COMPONENT_OF_ENDOPLASMIC_RETICULUM_MEMBRANE	0.56454	0.984641	0.72549	0.999999	0.94141	0.974712	0.91006	0.99991	0.97988	0.99996	0.26798	0.890141	0.18424	0.841303	0.33586	0.879007	0.62973	0.974572	0.61256	0.937994
GOCC_EXTRINSIC_COMPONENT_OF_ENDOSOME_MEMBRANE	0.65718	0.984641	0.40059	0.999999	0.86431	0.95083	0.98684	0.99991	0.018483	0.641336	0.92074	0.992154	0.67429	0.962964	0.60147	0.93595	0.29472	0.947992	0.6936	0.951524
GOCC_EXTRINSIC_COMPONENT_OF_MITOCHONDRIAL_INNER_MEMBRANE	0.53584	0.984641	0.063806	0.918009	0.019002	0.243871	0.5532	0.945342	0.018191	0.641336	0.13431	0.832545	0.57893	0.946941	0.094693	0.754459	0.19327	0.94215	0.77732	0.958479
GOCC_EXTRINSIC_COMPONENT_OF_PLASMA_MEMBRANE	0.66835	0.984641	0.96071	0.999999	0.8486	0.946332	0.13811	0.803889	0.54077	0.97984	0.86544	0.983897	0.63393	0.957598	0.65787	0.948547	0.69616	0.980566	0.96158	0.992634
GOCC_EXTRINSIC_COMPONENT_OF_PRESYNAPTIC_MEMBRANE	0.62937	0.984641	0.35099	0.999999	0.46251	0.823998	0.096251	0.786467	0.47906	0.975291	0.82715	0.981546	0.33063	0.8971	0.26946	0.860538	0.9975	0.999876	0.73282	0.954271
GOCC_FHF_COMPLEX	0.56456	0.984641	0.48986	0.999999	0.45147	0.820044	0.071001	0.763357	0.67909	0.993566	0.35568	0.906925	0.97187	0.997228	0.41837	0.90294	0.90474	0.993519	0.27934	0.883507
GOCC_FILAMENTOUS_ACTIN	0.59676	0.984641	0.1531	0.968856	0.1925	0.654038	0.89566	0.99991	0.87009	0.99996	0.68903	0.964385	0.14378	0.81668	0.26181	0.860538	0.90105	0.993519	0.12656	0.818455
GOCC_GAMMA_DELTA_T_CELL_RECEPTOR_COMPLEX	0.63254	0.984641	0.64598	0.999999	0.0029162	0.0794229	0.86571	0.996642	0.79763	0.996501	0.47887	0.931395	0.20066	0.851303	0.17684	0.821241	0.75873	0.985566	0.79716	0.962264
GOCC_GATOR2_COMPLEX	0.54397	0.984641	0.24622	0.999999	0.65195	0.888098	0.38275	0.910549	0.79039	0.996501	0.3086	0.904566	0.69095	0.964002	0.98956	0.999478	0.0092054	0.94215	0.47729	0.919617
GOCC_GBAF_COMPLEX	0.60421	0.984641	0.41952	0.999999	0.50158	0.838598	0.46396	0.931041	0.7851	0.996385	0.31678	0.904566	0.89595	0.988577	0.91002	0.991226	0.69641	0.980566	0.54325	0.927952
GOCC_GERM_CELL_NUCLEUS	0.6251	0.984641	0.67025	0.999999	0.048568	0.382502	0.81097	0.991469	0.0059598	0.548145	0.66789	0.961601	0.39811	0.915411	0.2597	0.858965	0.6086	0.974406	0.88914	0.981527
GOCC_GLYCINERGIC_SYNAPSE	0.60713	0.984641	0.96802	0.999999	0.6987	0.900948	0.73982	0.982006	0.80066	0.996501	0.16442	0.855296	0.99671	0.999886	0.84248	0.977475	0.24297	0.943724	0.24164	0.874053
GOCC_GOLGI_APPARATUS	0.548	0.984641	0.55301	0.999999	0.31111	0.752989	0.23975	0.858873	0.48067	0.975291	0.22039	0.871619	0.39281	0.913227	0.53752	0.92538	0.65049	0.97571	0.95507	0.992634
GOCC_GOLGI_CIS_CISTERNA	0.67624	0.984641	0.99134	0.999999	0.049183	0.384532	0.33713	0.892756	0.66771	0.992481	0.48074	0.931768	0.25828	0.870798	0.47038	0.911153	0.98218	0.999248	0.59976	0.937736
GOCC_GPI_ANCHOR_TRANSAMIDASE_COMPLEX	0.57744	0.984641	0.64761	0.999999	0.67929	0.895593	0.8311	0.99356	0.79069	0.996501	0.51927	0.938174	0.56917	0.945564	0.071738	0.72739	0.43896	0.966913	0.040757	0.741499
GOCC_GTPASE_COMPLEX	0.64844	0.984641	0.51285	0.999999	0.46058	0.822933	0.65944	0.966039	0.25617	0.925367	0.26143	0.889015	0.71761	0.968278	0.9822	0.99869	0.89475	0.993519	0.65592	0.941283
GOCC_H4_H2A_HISTONE_ACETYLTRANSFERASE_COMPLEX	0.59367	0.984641	0.1286	0.956125	0.04024	0.353269	0.13172	0.800963	0.38243	0.963826	0.29695	0.901289	0.34932	0.900613	0.66148	0.948759	0.039959	0.94215	0.74731	0.955376
GOCC_HEMOGLOBIN_COMPLEX	0.5892	0.984641	0.70611	0.999999	0.87812	0.955044	0.23902	0.858873	0.27901	0.936063	0.79879	0.978944	0.77325	0.978043	0.55211	0.928593	0.32999	0.949782	0.99371	0.999175
GOCC_HETEROTRIMERIC_G_PROTEIN_COMPLEX	0.53433	0.984641	0.63022	0.999999	0.55382	0.858009	0.75168	0.98515	0.54316	0.980655	0.2661	0.890141	0.92399	0.992675	0.9921	0.999478	0.82483	0.989671	0.51878	0.926273
GOCC_HFE_TRANSFERRIN_RECEPTOR_COMPLEX	0.57868	0.984641	0.71912	0.999999	0.63128	0.882005	0.2467	0.862302	0.11976	0.863935	0.089591	0.796806	0.22444	0.866751	0.24534	0.856237	0.1133	0.94215	0.4045	0.904615
GOCC_HISTONE_PRE_MRNA_3_END_PROCESSING_COMPLEX	0.5017	0.984641	0.47605	0.999999	0.40294	0.801622	0.54834	0.945114	0.69837	0.993755	0.030993	0.724946	0.3515	0.901222	0.37773	0.891289	0.45859	0.969027	0.56864	0.930534
GOCC_HOPS_COMPLEX	0.67122	0.984641	0.49904	0.999999	0.61345	0.876803	0.25221	0.864284	0.12318	0.867715	0.50543	0.936735	0.72389	0.969508	0.82582	0.974953	0.40606	0.964341	0.50145	0.925655
GOCC_HRD1P_UBIQUITIN_LIGASE_ERAD_L_COMPLEX	0.57392	0.984641	0.46983	0.999999	0.64988	0.887831	0.27922	0.877128	0.40673	0.966435	0.34146	0.904566	0.41206	0.916793	0.11897	0.780662	0.013494	0.94215	0.95	0.992634
GOCC_INTERMEDIATE_FILAMENT_CYTOSKELETON	0.60921	0.984641	0.49524	0.999999	0.98914	0.993581	0.17565	0.821262	0.0031753	0.548145	0.92627	0.993527	0.092005	0.775716	0.70674	0.954215	0.49094	0.969027	0.96904	0.993684
GOCC_INTERPHOTORECEPTOR_MATRIX	0.67995	0.984641	0.8962	0.999999	0.15949	0.616253	0.17697	0.823552	0.58561	0.986149	0.044885	0.751049	0.8113	0.979883	0.67927	0.952022	0.41894	0.965855	0.10573	0.80887
GOCC_INTRACELLULAR_CYCLIC_NUCLEOTIDE_ACTIVATED_CATION_CHANNEL_COMPLEX	0.51952	0.984641	0.044203	0.868381	0.74152	0.914464	0.84159	0.994083	0.435	0.969249	0.34447	0.904566	0.65656	0.961259	0.18518	0.825527	0.094265	0.94215	0.9275	0.989573
GOCC_IRON_SULFUR_CLUSTER_ASSEMBLY_COMPLEX	0.53939	0.984641	0.99843	0.999999	0.49934	0.837008	0.87023	0.998196	0.30688	0.943308	0.69488	0.964843	0.14459	0.817027	0.41639	0.902245	0.43131	0.966913	0.66921	0.944885
GOCC_JUNCTIONAL_MEMBRANE_COMPLEX	0.62883	0.984641	0.42994	0.999999	0.89991	0.961384	0.40705	0.917923	0.25934	0.926498	0.80814	0.979888	0.23011	0.867682	0.7546	0.965316	0.49346	0.969027	0.76758	0.956307
GOCC_JUXTAPARANODE_REGION_OF_AXON	0.51706	0.984641	0.89247	0.999999	0.98605	0.992586	0.26198	0.868546	0.96242	0.99996	0.81128	0.979953	0.81921	0.980734	0.32931	0.876031	0.13458	0.94215	0.2733	0.882694
GOCC_KAINATE_SELECTIVE_GLUTAMATE_RECEPTOR_COMPLEX	0.68534	0.984641	0.35103	0.999999	0.73304	0.912423	0.81865	0.992654	0.67159	0.992696	0.99426	0.99883	0.66393	0.96149	0.72965	0.958775	0.23372	0.942695	0.44973	0.913068
GOCC_KERATIN_FILAMENT	0.59221	0.984641	0.28731	0.999999	0.46332	0.824191	0.40257	0.916426	0.0061712	0.548145	0.81989	0.980673	0.46953	0.93041	0.89291	0.988667	0.75712	0.985566	0.97094	0.994386
GOCC_KINESIN_COMPLEX	0.6769	0.984641	0.48664	0.999999	0.46472	0.824558	0.87005	0.998192	0.65991	0.991608	0.20244	0.87141	0.90215	0.989859	0.72352	0.958363	0.194	0.94215	0.98554	0.997445
GOCC_LATE_ENDOSOME	0.57786	0.984641	0.73287	0.999999	0.60562	0.873731	0.38448	0.910723	0.022274	0.670573	0.23716	0.878911	0.40648	0.916793	0.23744	0.855034	0.032672	0.94215	0.92732	0.989573
GOCC_LYSOSOMAL_LUMEN	0.57704	0.984641	0.48185	0.999999	0.91892	0.967565	0.97255	0.99991	0.7005	0.993755	0.78782	0.978944	0.27097	0.87593	0.41462	0.902082	0.34683	0.949782	0.48204	0.920488
GOCC_MALE_GERM_CELL_NUCLEUS	0.52313	0.984641	0.47715	0.999999	0.051434	0.392565	0.87395	0.998847	0.017248	0.641336	0.73373	0.972292	0.25352	0.868704	0.279	0.861179	0.70801	0.981417	0.60905	0.937994
GOCC_MANNOSYLTRANSFERASE_COMPLEX	0.56961	0.984641	0.063436	0.918009	0.47675	0.829374	0.92307	0.99991	0.078434	0.825341	0.037619	0.734456	0.843	0.983991	0.94128	0.994406	0.12381	0.94215	0.092847	0.794889
GOCC_MHC_PROTEIN_COMPLEX	0.59494	0.984641	0.80579	0.999999	0.90147	0.961491	0.51401	0.937848	0.35061	0.958657	0.27484	0.89417	0.34817	0.90046	0.42179	0.903312	0.36379	0.955179	0.86455	0.978094
GOCC_MIB_COMPLEX	0.51762	0.984641	0.64273	0.999999	0.38367	0.789609	0.77878	0.988228	0.14537	0.892931	0.12534	0.824507	0.72875	0.971016	0.78581	0.968361	0.96022	0.99725	0.92757	0.989573
GOCC_MICROBODY	0.56528	0.984641	0.9658	0.999999	0.31813	0.754035	0.78764	0.988453	0.35468	0.960351	0.32889	0.904566	0.30127	0.887398	0.098417	0.755864	0.25959	0.947904	0.59257	0.936081
GOCC_MICROTUBULE_CYTOSKELETON	0.67212	0.984641	0.53489	0.999999	0.10941	0.540534	0.25047	0.864206	0.024409	0.692947	0.77203	0.976589	0.28796	0.884893	0.33931	0.880053	0.86458	0.992395	0.33057	0.891159
GOCC_MICROTUBULE_ORGANIZING_CENTER	0.50159	0.984641	0.79593	0.999999	0.36954	0.784771	0.053267	0.751706	1.6191e-05	0.137664	0.72092	0.969371	0.087714	0.768989	0.25182	0.858186	0.3306	0.949782	0.26009	0.879899
GOCC_MICROTUBULE_ORGANIZING_CENTER_ATTACHMENT_SITE	0.61743	0.984641	0.88099	0.999999	0.26626	0.719376	0.16724	0.81859	0.42571	0.967161	0.66498	0.961424	0.75525	0.9742	0.66852	0.949629	0.21422	0.942695	0.067758	0.770496
GOCC_MICROVESICLE	0.58251	0.984641	0.2952	0.999999	0.63928	0.884617	0.65088	0.965257	0.48782	0.975484	0.7958	0.978944	0.58006	0.946941	0.80167	0.971736	0.29615	0.947992	0.90387	0.984329
GOCC_MIDBODY	0.55664	0.984641	0.65849	0.999999	0.56025	0.860075	0.45289	0.927544	0.43225	0.967951	0.78444	0.978944	0.28893	0.884893	0.2074	0.835538	0.87246	0.992485	0.45107	0.913068
GOCC_MITOCHONDRIAL_ALPHA_KETOGLUTARATE_DEHYDROGENASE_COMPLEX	0.65673	0.984641	0.59704	0.999999	0.67019	0.893359	0.67018	0.969002	0.10117	0.852947	0.70605	0.967402	0.037127	0.694568	0.62659	0.940919	0.67583	0.977553	0.44785	0.913063
GOCC_MITOCHONDRIAL_TRICARBOXYLIC_ACID_CYCLE_ENZYME_COMPLEX	0.53268	0.984641	0.41238	0.999999	0.61116	0.875697	0.39929	0.915654	0.18925	0.901756	0.6093	0.95612	0.053017	0.717751	0.311	0.870442	0.94943	0.996092	0.4001	0.903711
GOCC_MITOCHONDRIA_ASSOCIATED_ENDOPLASMIC_RETICULUM_MEMBRANE	0.55809	0.984641	0.76885	0.999999	0.6252	0.88013	0.13513	0.800963	0.9009	0.99996	0.63043	0.9607	0.45647	0.927849	0.39915	0.896822	0.72794	0.983563	0.89759	0.983096
GOCC_MLL3_4_COMPLEX	0.55497	0.984641	0.064501	0.918009	0.055935	0.410166	0.32339	0.887406	0.65553	0.991608	0.37567	0.913273	0.61556	0.953918	0.44148	0.907338	0.7749	0.985787	0.90916	0.986406
GOCC_MPP7_DLG1_LIN7_COMPLEX	0.59892	0.984641	0.58261	0.999999	0.17823	0.638772	0.84403	0.994083	0.61447	0.988556	0.65135	0.960969	0.53368	0.939443	0.5803	0.932057	0.41507	0.964906	0.83049	0.972726
GOCC_MRNA_EDITING_COMPLEX	0.53039	0.984641	0.93254	0.999999	0.48856	0.834485	0.61776	0.957182	0.37851	0.963826	0.6384	0.9607	0.67454	0.962964	0.43545	0.906673	0.93185	0.995153	0.057605	0.770496
GOCC_MYOSIN_II_COMPLEX	0.60574	0.984641	0.82174	0.999999	0.53268	0.85025	0.15088	0.812777	0.35473	0.960351	0.063926	0.773546	0.6364	0.95809	0.62605	0.940919	0.55675	0.97075	0.10186	0.802731
GOCC_M_BAND	0.51308	0.984641	0.92206	0.999999	0.61021	0.875102	0.23578	0.857004	0.26596	0.930052	0.20628	0.871619	0.71471	0.968061	0.98921	0.999478	0.35698	0.954119	0.42401	0.907356
GOCC_NADPH_OXIDASE_COMPLEX	0.64714	0.984641	0.12032	0.951829	0.225	0.686177	0.44571	0.927308	0.63013	0.990911	0.42302	0.919056	0.31008	0.891388	0.084182	0.741378	0.82981	0.989671	0.71495	0.953085
GOCC_NEUROFIBRILLARY_TANGLE	0.60044	0.984641	0.47514	0.999999	0.82322	0.939876	0.15293	0.814972	0.087037	0.846881	0.0034053	0.534807	0.70543	0.967037	0.79708	0.971059	0.15082	0.94215	0.95104	0.992634
GOCC_NEUROFILAMENT	0.66693	0.984641	0.60927	0.999999	0.42748	0.809994	0.58889	0.951944	0.37439	0.962668	0.11444	0.821813	0.98712	0.999147	0.93368	0.994257	0.33632	0.949782	0.84472	0.975335
GOCC_NEURON_SPINE	0.60983	0.984641	0.43782	0.999999	0.10976	0.540791	0.42957	0.923159	0.64047	0.990911	0.1484	0.843205	0.084567	0.767094	0.21271	0.835838	0.40265	0.964341	0.36955	0.897195
GOCC_NLRP3_INFLAMMASOME_COMPLEX	0.64987	0.984641	0.92725	0.999999	0.83854	0.943096	0.92286	0.99991	0.80315	0.996501	0.82847	0.981751	0.31683	0.893605	0.22055	0.839844	0.39356	0.963269	0.078234	0.784511
GOCC_NONHOMOLOGOUS_END_JOINING_COMPLEX	0.6646	0.984641	0.92303	0.999999	0.92884	0.970347	0.15582	0.816934	0.15581	0.897644	0.52585	0.940273	0.77116	0.977863	0.2576	0.8589	0.80981	0.988873	0.74357	0.955376
GOCC_NON_MOTILE_CILIUM	0.54267	0.984641	0.62286	0.999999	0.77501	0.9253	0.81999	0.992654	0.54558	0.98134	0.61384	0.956607	0.24619	0.868704	0.58568	0.934056	0.23591	0.942695	0.37069	0.897704
GOCC_NPBAF_COMPLEX	0.66098	0.984641	0.88942	0.999999	0.11291	0.543919	0.63567	0.962219	0.15143	0.897644	0.90605	0.99051	0.57744	0.946601	0.43228	0.906078	0.48888	0.969027	0.76751	0.956307
GOCC_NUCLEAR_BODY	0.53118	0.984641	0.18097	0.9799	0.12149	0.558709	0.41732	0.919371	0.045151	0.789448	0.0054576	0.583689	0.40438	0.916793	0.78006	0.968361	0.93614	0.995153	0.023918	0.722383
GOCC_NUCLEAR_INNER_MEMBRANE	0.56538	0.984641	0.42672	0.999999	0.03442	0.329769	0.4528	0.927544	0.20303	0.908499	0.34679	0.905298	0.45579	0.927691	0.84047	0.977053	0.51204	0.969983	0.0043168	0.635083
GOCC_NUCLEAR_OUTER_MEMBRANE_ENDOPLASMIC_RETICULUM_MEMBRANE_NETWORK	0.6561	0.984641	0.94081	0.999999	0.58227	0.865625	0.83171	0.99361	0.84906	0.999612	0.48182	0.93244	0.032245	0.686584	0.13462	0.79471	0.25376	0.947904	0.95635	0.992634
GOCC_NUCLEAR_UBIQUITIN_LIGASE_COMPLEX	0.65763	0.984641	0.19048	0.984013	0.23804	0.696634	0.92201	0.99991	0.17732	0.898026	0.56489	0.946519	0.53233	0.939435	0.93637	0.994257	0.93543	0.995153	0.36214	0.895556
GOCC_NUCLEOTIDE_ACTIVATED_PROTEIN_KINASE_COMPLEX	0.57729	0.984641	0.12949	0.956125	0.77176	0.924069	0.89082	0.99991	0.29755	0.942944	0.27989	0.897214	0.46132	0.929696	0.18045	0.823335	0.39063	0.963269	0.38445	0.901569
GOCC_OMEGASOME	0.63995	0.984641	0.60399	0.999999	0.40329	0.802005	0.026219	0.720067	0.3827	0.963826	0.91516	0.991982	0.13063	0.80243	0.30936	0.870442	0.0058594	0.94215	0.64386	0.940537
GOCC_PARANODE_REGION_OF_AXON	0.58079	0.984641	0.6872	0.999999	0.65871	0.888934	0.374	0.909024	0.044693	0.788022	0.45069	0.923099	0.93769	0.993294	0.44391	0.90765	0.85259	0.990668	0.49485	0.924069
GOCC_PERICILIARY_MEMBRANE_COMPARTMENT	0.68226	0.984641	0.72281	0.999999	0.98979	0.99394	0.69435	0.972124	0.43191	0.967951	0.55309	0.945795	0.40718	0.916793	0.52553	0.924133	0.6345	0.974736	0.96437	0.992634
GOCC_PERIKARYON	0.56807	0.984641	0.728	0.999999	0.73775	0.913279	0.9573	0.99991	0.9615	0.99996	0.75562	0.972434	0.6124	0.953835	0.95363	0.994615	0.42045	0.965855	0.67591	0.946494
GOCC_PERINUCLEOLAR_COMPARTMENT	0.51895	0.984641	0.61286	0.999999	0.68331	0.895594	0.11218	0.795489	0.14366	0.890782	0.99993	0.99997	0.26766	0.875543	0.54361	0.926671	0.64959	0.97571	0.98576	0.997445
GOCC_PHAGOCYTIC_VESICLE	0.53999	0.984641	0.28361	0.999999	0.56926	0.862305	0.14285	0.804284	0.51625	0.976229	0.79479	0.978944	0.25539	0.868704	0.62004	0.940392	0.73231	0.984146	0.65033	0.941084
GOCC_PHOSPHATASE_COMPLEX	0.63742	0.984641	0.16394	0.972318	0.043776	0.367273	0.84851	0.994265	0.80395	0.996593	0.41975	0.91747	0.61955	0.954522	0.56611	0.928909	0.49031	0.969027	0.2837	0.885135
GOCC_PHOSPHOLIPID_TRANSLOCATING_ATPASE_COMPLEX	0.53943	0.984641	0.60722	0.999999	0.45181	0.820433	0.032799	0.735282	0.10138	0.852982	0.46154	0.925609	0.60545	0.951059	0.82891	0.975201	0.87154	0.992485	0.046311	0.741499
GOCC_PHOTORECEPTOR_INNER_SEGMENT	0.54516	0.984641	0.54851	0.999999	0.85107	0.947274	0.97109	0.99991	0.87587	0.99996	0.3589	0.909196	0.53991	0.941171	0.69856	0.95306	0.17408	0.94215	0.26722	0.882122
GOCC_PLASMA_MEMBRANE_PROTEIN_COMPLEX	0.68404	0.984641	0.96318	0.999999	0.42629	0.809266	0.72261	0.977953	0.73062	0.993755	0.081989	0.79251	0.91322	0.991659	0.45972	0.911153	0.55579	0.97075	0.72207	0.953467
GOCC_PLATELET_ALPHA_GRANULE_LUMEN	0.66471	0.984641	0.93386	0.999999	0.70938	0.905088	0.30315	0.882456	0.59632	0.987801	0.85242	0.982736	0.42844	0.918826	0.52347	0.924116	0.67399	0.977553	0.74695	0.955376
GOCC_PLATELET_DENSE_GRANULE_MEMBRANE	0.6423	0.984641	0.44027	0.999999	0.87679	0.954622	0.56144	0.947188	0.020368	0.657315	0.68022	0.962317	0.60028	0.950989	0.71225	0.955752	0.47671	0.969027	0.85788	0.977881
GOCC_POLAR_MICROTUBULE	0.67938	0.984641	0.22963	0.999999	0.91089	0.964693	0.32826	0.889005	0.85889	0.99996	0.69017	0.964385	0.69114	0.964002	0.55153	0.928592	0.80209	0.987332	0.44782	0.913063
GOCC_POLE_PLASM	0.54837	0.984641	0.52252	0.999999	0.43495	0.812374	0.82391	0.993088	0.61301	0.988556	0.58431	0.951762	0.13423	0.806071	0.15673	0.808348	0.30583	0.949782	0.25898	0.878981
GOCC_PRERIBOSOME_LARGE_SUBUNIT_PRECURSOR	0.52119	0.984641	0.79283	0.999999	0.98889	0.993438	0.56907	0.948464	0.89416	0.99996	0.92973	0.993527	0.57912	0.946941	0.68262	0.952048	0.13585	0.94215	0.7396	0.954765
GOCC_PRERIBOSOME_SMALL_SUBUNIT_PRECURSOR	0.51553	0.984641	0.71433	0.999999	0.4809	0.830688	0.19465	0.842889	0.090604	0.846881	0.30084	0.902414	0.29682	0.885353	0.76609	0.966973	0.94208	0.995719	0.69744	0.951559
GOCC_PRESYNAPTIC_ACTIVE_ZONE	0.66739	0.984641	0.73787	0.999999	0.7249	0.910188	0.135	0.800963	0.62981	0.990911	0.096053	0.801831	0.25132	0.868704	0.47793	0.914266	0.46542	0.969027	0.43013	0.907671
GOCC_PROTEIN_COMPLEX_INVOLVED_IN_CELL_CELL_ADHESION	0.58341	0.984641	0.13699	0.960304	0.33298	0.764584	0.33422	0.891674	0.89435	0.99996	0.29963	0.901289	0.67835	0.963068	0.14857	0.802967	0.022678	0.94215	0.89136	0.982223
GOCC_PROTEIN_COMPLEX_INVOLVED_IN_CELL_MATRIX_ADHESION	0.51991	0.984641	0.48005	0.999999	0.46902	0.825181	0.15157	0.812777	0.43014	0.967934	0.085443	0.796702	0.23129	0.867682	0.14712	0.802967	0.22511	0.942695	0.30727	0.887626
GOCC_PROTEIN_DNA_COMPLEX	0.53465	0.984641	0.6407	0.999999	0.36226	0.780584	0.58739	0.951836	0.73298	0.993755	0.44177	0.920686	0.3337	0.8971	0.24122	0.855034	0.77719	0.985909	0.33017	0.891159
GOCC_PROTON_TRANSPORTING_TWO_SECTOR_ATPASE_COMPLEX_CATALYTIC_DOMAIN	0.61003	0.984641	0.017664	0.790664	0.73741	0.913211	0.5556	0.945342	0.50498	0.976229	0.55727	0.945795	0.6777	0.962964	0.24125	0.855034	0.10921	0.94215	0.83408	0.97275
GOCC_PROTON_TRANSPORTING_V_TYPE_ATPASE_COMPLEX	0.54844	0.984641	0.82751	0.999999	0.83246	0.942699	0.08619	0.782194	0.92214	0.99996	0.91216	0.991326	0.25434	0.868704	0.37847	0.891951	0.41253	0.964503	0.41092	0.906602
GOCC_RDNA_HETEROCHROMATIN	0.66944	0.984641	0.83737	0.999999	0.77807	0.926741	0.61471	0.956611	0.2807	0.936108	0.70807	0.96781	0.98322	0.998811	0.98136	0.99869	0.44869	0.967983	0.55796	0.92806
GOCC_REPLICATION_FORK	0.56653	0.984641	0.021494	0.802397	0.14986	0.602178	0.70215	0.97517	0.21561	0.915101	0.73581	0.972434	0.86859	0.986259	0.78201	0.968361	0.96615	0.997547	0.033427	0.741499
GOCC_REPLISOME	0.62136	0.984641	0.50002	0.999999	0.37718	0.787014	0.86132	0.995862	0.065773	0.822927	0.60401	0.955702	0.28186	0.881506	0.89371	0.988786	0.6757	0.977553	0.33033	0.891159
GOCC_RIBBON_SYNAPSE	0.50622	0.984641	0.76861	0.999999	0.18818	0.650063	0.72056	0.977777	0.86768	0.99996	0.2705	0.890845	0.65222	0.961259	0.24115	0.855034	0.49807	0.969027	0.18333	0.85972
GOCC_RIBONUCLEOPROTEIN_GRANULE	0.62748	0.984641	0.095783	0.943623	0.29687	0.74406	0.96189	0.99991	0.9129	0.99996	0.85376	0.982736	0.13194	0.80387	0.84254	0.977475	0.48992	0.969027	0.12971	0.820532
GOCC_RISC_LOADING_COMPLEX	0.55243	0.984641	0.69133	0.999999	0.10855	0.538789	0.50377	0.937402	0.15031	0.897644	0.36859	0.909808	0.2966	0.885353	0.40095	0.896917	0.8328	0.989671	0.30769	0.887626
GOCC_RNAI_EFFECTOR_COMPLEX	0.50161	0.984641	0.7801	0.999999	0.036743	0.338994	0.56869	0.948405	0.24903	0.923602	0.061061	0.769532	0.47284	0.93041	0.68275	0.952048	0.78459	0.986846	0.076315	0.780313
GOCC_RNA_CAP_BINDING_COMPLEX	0.6074	0.984641	0.96353	0.999999	0.11208	0.542843	0.91649	0.99991	0.097113	0.849232	0.088691	0.796806	0.63553	0.95809	0.42834	0.905094	0.54582	0.970634	0.5951	0.937736
GOCC_RNA_POLYMERASE_II_TRANSCRIPTION_REPRESSOR_COMPLEX	0.53719	0.984641	0.93773	0.999999	0.036337	0.337962	0.50384	0.937402	0.61325	0.988556	0.72437	0.969733	0.18693	0.842865	0.26127	0.860538	0.62956	0.974572	0.48512	0.920953
GOCC_RNA_POLYMERASE_I_TRANSCRIPTION_REGULATOR_COMPLEX	0.52072	0.984641	0.8579	0.999999	0.91587	0.966804	0.5419	0.94354	0.68781	0.993566	0.57626	0.949561	0.91646	0.992569	0.47619	0.913955	0.36517	0.955179	0.90282	0.983948
GOCC_RPAP3_R2TP_PREFOLDIN_LIKE_COMPLEX	0.58085	0.984641	0.08332	0.931886	0.46051	0.822933	0.38844	0.913565	0.43319	0.967989	0.024819	0.69525	0.66675	0.962186	0.97517	0.997272	0.6708	0.977553	0.50391	0.925655
GOCC_SCF_UBIQUITIN_LIGASE_COMPLEX	0.66018	0.984641	0.64341	0.999999	0.19348	0.655351	0.15337	0.815496	0.11026	0.858838	0.66018	0.960969	0.60588	0.951078	0.2079	0.835538	0.73385	0.984298	0.28695	0.885657
GOCC_SCHMIDT_LANTERMAN_INCISURE	0.57287	0.984641	0.24443	0.999999	0.41969	0.808378	0.21852	0.850482	0.058671	0.813939	0.58584	0.951762	0.91912	0.992569	0.73042	0.958775	0.96453	0.99725	0.28939	0.886456
GOCC_SECONDARY_LYSOSOME	0.62596	0.984641	0.21017	0.997135	0.73912	0.913558	0.33528	0.891674	0.21705	0.915101	0.99139	0.99883	0.087179	0.768095	0.19874	0.833179	0.024436	0.94215	0.51152	0.925655
GOCC_SEROTONIN_ACTIVATED_CATION_SELECTIVE_CHANNEL_COMPLEX	0.67692	0.984641	0.78794	0.999999	0.80518	0.935078	0.051631	0.747858	0.79535	0.996501	0.80826	0.979888	0.71319	0.968061	0.73283	0.958788	0.99852	0.999876	0.33169	0.891159
GOCC_SEX_CHROMATIN	0.62544	0.984641	0.7563	0.999999	0.036724	0.338994	0.71042	0.976381	0.37889	0.963826	0.36312	0.90929	0.49499	0.934391	0.1154	0.776331	0.73393	0.984298	0.10957	0.80887
GOCC_SEX_CHROMOSOME	0.65955	0.984641	0.42296	0.999999	0.40893	0.802474	0.64865	0.965257	0.62195	0.988963	0.23088	0.877344	0.85137	0.984207	0.44322	0.90765	0.99442	0.999809	0.089722	0.794889
GOCC_SMAD_PROTEIN_COMPLEX	0.54584	0.984641	0.85276	0.999999	7.5314e-06	0.00113817	0.45806	0.928072	0.016452	0.641336	0.002152	0.534807	0.57695	0.946601	0.46733	0.911153	0.5289	0.970634	0.36057	0.895556
GOCC_SPECIFIC_GRANULE	0.58087	0.984641	0.11401	0.95162	0.78522	0.928758	0.57186	0.948822	0.85315	0.999612	0.46227	0.925746	0.0062672	0.550193	0.081273	0.741073	0.6607	0.977172	0.28261	0.885135
GOCC_SPERMATOPROTEASOME_COMPLEX	0.57238	0.984641	0.61181	0.999999	0.13645	0.582852	0.12368	0.800963	0.57778	0.986149	0.046242	0.753444	0.2862	0.884054	0.5876	0.934434	0.096645	0.94215	0.95207	0.992634
GOCC_SPERM_CONNECTING_PIECE	0.51168	0.984641	0.23034	0.999999	0.082594	0.484288	0.58962	0.951944	0.98331	0.99996	0.84316	0.982668	0.14621	0.817027	0.21883	0.839109	0.11467	0.94215	0.89589	0.983096
GOCC_SPLICEOSOMAL_COMPLEX	0.65158	0.984641	0.77875	0.999999	0.84235	0.944243	0.38496	0.910869	0.29705	0.942765	0.32683	0.904566	0.45512	0.927691	0.63189	0.941987	0.35441	0.953395	0.2373	0.871878
GOCC_SPLICEOSOMAL_SNRNP_COMPLEX	0.52899	0.984641	0.09861	0.944939	0.75515	0.91931	0.11295	0.795489	0.052045	0.803666	0.29751	0.901289	0.60651	0.951296	0.87182	0.983179	0.39893	0.963319	0.60756	0.937994
GOCC_SPLICEOSOMAL_TRI_SNRNP_COMPLEX	0.55447	0.984641	0.084633	0.931886	0.65411	0.888098	0.047326	0.747858	0.0098167	0.58573	0.19303	0.865971	0.18336	0.840499	0.53527	0.924615	0.27466	0.947904	0.33489	0.891159
GOCC_STEREOCILIA_COUPLING_LINK	0.60109	0.984641	0.63831	0.999999	0.89329	0.959184	0.94046	0.99991	0.23032	0.922382	0.62038	0.958193	0.049031	0.714267	0.23877	0.855034	0.20449	0.942695	0.24855	0.874652
GOCC_STEREOCILIUM_BUNDLE	0.62373	0.984641	0.64022	0.999999	0.63889	0.884617	0.90689	0.99991	0.56407	0.985008	0.19687	0.867041	0.81878	0.980734	0.82145	0.974191	0.66543	0.977553	0.012502	0.688794
GOCC_STEREOCILIUM_MEMBRANE	0.54077	0.984641	0.12668	0.956125	0.73912	0.913558	0.96054	0.99991	0.7084	0.993755	0.81496	0.980092	0.45321	0.927383	0.2875	0.862984	0.73732	0.984298	0.13479	0.822969
GOCC_SUPER_ELONGATION_COMPLEX	0.59465	0.984641	0.28082	0.999999	0.57004	0.862305	0.67847	0.969673	0.055734	0.81048	0.66874	0.961808	0.85066	0.984109	0.92264	0.993598	0.64481	0.975261	0.064168	0.770496
GOCC_SWI_SNF_SUPERFAMILY_TYPE_COMPLEX	0.52153	0.984641	0.45533	0.999999	0.22281	0.683544	0.98288	0.99991	0.96451	0.99996	0.32069	0.904566	0.93812	0.993294	0.83551	0.975823	0.47251	0.969027	0.85766	0.977881
GOCC_SYMMETRIC_SYNAPSE	0.64784	0.984641	0.92531	0.999999	0.56729	0.862042	0.34206	0.895916	0.38275	0.963826	0.091867	0.799897	0.72069	0.968939	0.7146	0.955752	0.5775	0.97075	0.54545	0.92806
GOCC_SYNAPSE_ASSOCIATED_EXTRACELLULAR_MATRIX	0.65517	0.984641	0.29962	0.999999	0.11414	0.547209	0.1351	0.800963	0.81925	0.998497	0.32754	0.904566	0.41311	0.916793	0.4768	0.914061	0.83965	0.989982	0.59491	0.937736
GOCC_TIM23_MITOCHONDRIAL_IMPORT_INNER_MEMBRANE_TRANSLOCASE_COMPLEX	0.61036	0.984641	0.99983	0.999999	0.56721	0.862042	0.12239	0.800963	0.13063	0.871807	0.57757	0.950312	0.86836	0.986259	0.044178	0.687901	0.39937	0.963657	0.60307	0.937864
GOCC_TOR_COMPLEX	0.65505	0.984641	0.3827	0.999999	0.1429	0.591965	0.88915	0.99991	0.6107	0.988556	0.41409	0.91747	0.042996	0.705466	0.10264	0.760161	0.94549	0.995788	0.40192	0.904593
GOCC_TRANSCRIPTION_EXPORT_COMPLEX_2	0.62317	0.984641	0.066929	0.920017	0.14855	0.599737	0.77722	0.988228	0.32202	0.947585	0.79824	0.978944	0.36053	0.903385	0.87529	0.984391	0.012267	0.94215	0.9495	0.992634
GOCC_TRANSCRIPTION_FACTOR_TFIIA_COMPLEX	0.64654	0.984641	0.34074	0.999999	0.59186	0.86874	0.78763	0.988453	0.97385	0.99996	0.30281	0.902546	0.51008	0.938013	0.69346	0.952048	0.50801	0.969463	0.69359	0.951524
GOCC_TRANSCRIPTION_FACTOR_TFTC_COMPLEX	0.5832	0.984641	0.50872	0.999999	0.68901	0.897556	0.050612	0.747858	0.54401	0.981022	0.74281	0.972434	0.43207	0.91922	0.57353	0.930831	0.78252	0.986297	0.010313	0.665153
GOCC_TRANSFERASE_COMPLEX_TRANSFERRING_PHOSPHORUS_CONTAINING_GROUPS	0.67835	0.984641	0.1181	0.95162	0.45384	0.821069	0.35105	0.900114	0.38824	0.964357	0.76741	0.97531	0.69448	0.965	0.95294	0.994568	0.96743	0.997827	0.062933	0.770496
GOCC_TRANSPORT_VESICLE	0.61091	0.984641	0.85335	0.999999	0.80746	0.935779	0.41645	0.919371	0.58271	0.986149	0.3825	0.913273	0.75217	0.973373	0.73818	0.961602	0.8969	0.993519	0.93789	0.991106
GOCC_TRANS_GOLGI_NETWORK	0.54641	0.984641	0.78359	0.999999	0.43727	0.813898	0.1	0.789495	0.67707	0.993566	0.42316	0.919108	0.17391	0.833479	0.27461	0.860538	0.21252	0.942695	0.77275	0.957155
GOCC_TRNA_SPLICING_LIGASE_COMPLEX	0.57774	0.984641	0.82429	0.999999	0.88322	0.956939	0.49538	0.936437	0.95751	0.99996	0.12489	0.824507	0.20873	0.856762	0.50709	0.91952	0.78003	0.985909	0.20888	0.86548
GOCC_UNIPLEX_COMPLEX	0.66438	0.984641	0.99408	0.999999	0.7036	0.903241	0.95845	0.99991	0.99604	0.99996	0.72233	0.969371	0.24928	0.868704	0.37372	0.890722	0.89862	0.993519	0.62518	0.939201
GOCC_VACUOLAR_LUMEN	0.61247	0.984641	0.39366	0.999999	0.93642	0.97322	0.91297	0.99991	0.71759	0.993755	0.93299	0.993527	0.034687	0.691489	0.053758	0.71049	0.16065	0.94215	0.75819	0.956307
GOCC_VESICLE_COAT	0.50613	0.984641	0.58874	0.999999	0.57786	0.86405	0.65651	0.965506	0.74128	0.994528	0.4253	0.919108	0.1963	0.846169	0.20014	0.833637	0.33673	0.949782	0.63433	0.940212
GOCC_VESICLE_LUMEN	0.55837	0.984641	0.91037	0.999999	0.91956	0.967744	0.43867	0.9253	0.93197	0.99996	0.99203	0.99883	0.33406	0.8971	0.22509	0.842605	0.84059	0.989982	0.70869	0.952015
GOCC_VESICLE_MEMBRANE	0.67194	0.984641	0.88951	0.999999	0.85306	0.947637	0.26126	0.868546	0.055267	0.81048	0.63128	0.9607	0.51876	0.938327	0.30377	0.870195	0.097024	0.94215	0.78809	0.96029
GOCC_VESICLE_TETHERING_COMPLEX	0.53266	0.984641	0.17506	0.979102	0.96182	0.982977	0.19308	0.841496	0.046489	0.792862	0.75204	0.972434	0.77052	0.977549	0.36619	0.888816	0.45186	0.968545	0.92162	0.987917
GOCC_VOLTAGE_GATED_CALCIUM_CHANNEL_COMPLEX	0.65887	0.984641	0.97308	0.999999	0.40625	0.802474	0.82424	0.993088	0.57277	0.986149	0.5139	0.937044	0.78652	0.978994	0.20054	0.833637	0.94188	0.995719	0.5777	0.932149
GOCC_ZONULA_ADHERENS	0.5026	0.984641	0.8405	0.999999	0.41144	0.803645	0.4546	0.927695	0.6218	0.988963	0.59346	0.954227	0.76598	0.976455	0.82525	0.974636	0.33487	0.949782	0.040519	0.741499
GOMF_17_BETA_HYDROXYSTEROID_DEHYDROGENASE_NADPLUS_ACTIVITY	0.67939	0.984641	0.56406	0.999999	0.1179	0.553425	0.98137	0.99991	0.90247	0.99996	0.0024013	0.534807	0.21658	0.865579	0.4162	0.902245	0.20502	0.942695	0.43904	0.909316
GOMF_1_ACYLGLYCEROPHOSPHOCHOLINE_O_ACYLTRANSFERASE_ACTIVITY	0.5856	0.984641	0.69395	0.999999	0.56907	0.862305	0.68576	0.970781	0.035514	0.753142	0.25622	0.887435	0.012961	0.580673	0.017298	0.598949	0.57118	0.97075	0.42201	0.906823
GOMF_2_ACYLGLYCEROL_O_ACYLTRANSFERASE_ACTIVITY	0.62044	0.984641	0.66131	0.999999	0.88379	0.95713	0.47596	0.934104	0.52364	0.976229	0.73717	0.972434	0.35691	0.903379	0.96781	0.996187	0.74347	0.985112	0.34078	0.891507
GOMF_2_IRON_2_SULFUR_CLUSTER_BINDING	0.67593	0.984641	0.69504	0.999999	0.62012	0.878788	0.15346	0.815496	0.88333	0.99996	0.79137	0.978944	0.056749	0.723358	0.49061	0.915992	0.23951	0.942695	0.73598	0.954361
GOMF_3_5_CYCLIC_AMP_PHOSPHODIESTERASE_ACTIVITY	0.60901	0.984641	0.59481	0.999999	0.31799	0.754035	0.36414	0.905431	0.089966	0.846881	0.15752	0.850358	0.72929	0.971016	0.9736	0.996991	0.35206	0.953128	0.384	0.901566
GOMF_3_BETA_HYDROXY_DELTA5_STEROID_DEHYDROGENASE_ACTIVITY	0.62257	0.984641	0.90201	0.999999	0.75351	0.918987	0.9621	0.99991	0.52831	0.976229	0.60623	0.955883	0.60648	0.951296	0.63561	0.94354	0.43796	0.966913	0.1361	0.82493
GOMF_3_PHOSPHOADENOSINE_5_PHOSPHOSULFATE_BINDING	0.60895	0.984641	0.93565	0.999999	0.70531	0.903443	0.61232	0.956611	0.30004	0.943308	0.14454	0.839161	0.91914	0.992569	0.82349	0.974191	0.15429	0.94215	0.25657	0.877634
GOMF_4_GALACTOSYL_N_ACETYLGLUCOSAMINIDE_3_ALPHA_L_FUCOSYLTRANSFERASE_ACTIVITY	0.62611	0.984641	0.54238	0.999999	0.31225	0.752989	0.11218	0.795489	0.023864	0.683778	0.88462	0.987665	0.16967	0.830465	0.10299	0.760161	0.43106	0.966913	0.19269	0.860938
GOMF_5_DEOXYRIBOSE_5_PHOSPHATE_LYASE_ACTIVITY	0.6333	0.984641	0.9303	0.999999	0.40083	0.801211	0.88928	0.99991	0.33305	0.953143	0.22382	0.872749	0.89797	0.988866	0.99926	0.99999	0.96929	0.998012	0.68081	0.948193
GOMF_7S_RNA_BINDING	0.68672	0.984641	0.88817	0.999999	0.50736	0.840626	0.032015	0.735282	0.0097655	0.58573	0.57532	0.948948	0.96428	0.99632	0.99534	0.999905	0.64364	0.974991	0.6153	0.937994
GOMF_ABC_TYPE_TRANSPORTER_ACTIVITY	0.59012	0.984641	0.53055	0.999999	0.85407	0.947667	0.91488	0.99991	0.35028	0.958657	0.70358	0.967037	0.17869	0.839544	0.60879	0.938512	0.47853	0.969027	0.87503	0.979078
GOMF_ACETYLCHOLINE_BINDING	0.50794	0.984641	0.73726	0.999999	0.070117	0.450449	0.20068	0.847555	0.43098	0.967934	3.4651e-05	0.0535673	0.38398	0.909789	0.096298	0.754459	0.87291	0.992485	0.95315	0.992634
GOMF_ACETYL_COA_HYDROLASE_ACTIVITY	0.52293	0.984641	0.77207	0.999999	0.92051	0.968104	0.71712	0.976712	0.5831	0.986149	0.54965	0.945014	0.090631	0.772089	0.0091894	0.540358	0.76384	0.985566	0.16397	0.847463
GOMF_ACTIN_FILAMENT_BINDING	0.53593	0.984641	0.142	0.964373	0.515	0.843856	0.21478	0.850482	0.27061	0.930298	0.82601	0.98127	0.41318	0.916793	0.83902	0.976697	0.6001	0.974406	0.13353	0.822859
GOMF_ACTIN_MONOMER_BINDING	0.5791	0.984641	0.49644	0.999999	0.58541	0.866818	0.34919	0.899619	0.45547	0.971815	0.65127	0.960969	0.3155	0.893605	0.41605	0.902245	0.27007	0.947904	0.10969	0.80887
GOMF_ACTIVE_MONOATOMIC_ION_TRANSMEMBRANE_TRANSPORTER_ACTIVITY	0.51681	0.984641	0.64778	0.999999	0.85718	0.948822	0.36845	0.906835	0.4797	0.975291	0.44415	0.920686	0.69158	0.96429	0.38426	0.893081	0.076613	0.94215	0.086404	0.794307
GOMF_ACTIVE_TRANSMEMBRANE_TRANSPORTER_ACTIVITY	0.56263	0.984641	0.79828	0.999999	0.93492	0.972276	0.5764	0.949959	0.73121	0.993755	0.4633	0.925952	0.3224	0.8971	0.62463	0.940919	0.087863	0.94215	0.090054	0.794889
GOMF_ADENOSINE_3_5_BISPHOSPHATE_TRANSMEMBRANE_TRANSPORTER_ACTIVITY	0.62002	0.984641	0.55136	0.999999	0.87091	0.953059	0.59359	0.952983	0.32944	0.952366	0.8892	0.988477	0.36428	0.903385	0.16945	0.817905	0.34806	0.949782	0.62374	0.93909
GOMF_ADENYLATE_CYCLASE_ACTIVITY	0.67204	0.984641	0.88515	0.999999	0.074514	0.46345	0.22102	0.850904	0.71486	0.993755	0.4209	0.917778	0.29506	0.885353	0.63119	0.941987	0.3914	0.963269	0.68748	0.950314
GOMF_ADENYL_NUCLEOTIDE_BINDING	0.60193	0.984641	0.26723	0.999999	0.04686	0.378535	0.57389	0.949077	0.00038755	0.366127	0.061952	0.769532	0.12115	0.799722	0.2702	0.860538	0.57631	0.97075	0.72871	0.953823
GOMF_ADP_RIBOSE_DIPHOSPHATASE_ACTIVITY	0.60972	0.984641	0.80563	0.999999	0.48868	0.834589	0.35711	0.903745	0.63957	0.990911	0.78555	0.978944	0.3674	0.903996	0.51446	0.92074	0.6348	0.974736	0.86599	0.97828
GOMF_ADP_TRANSMEMBRANE_TRANSPORTER_ACTIVITY	0.52655	0.984641	0.63396	0.999999	0.48108	0.830688	0.44297	0.925923	0.61025	0.988556	0.38868	0.913273	0.53702	0.94072	0.66569	0.949228	0.12724	0.94215	0.15473	0.838197
GOMF_ALCOHOL_BINDING	0.60282	0.984641	0.96656	0.999999	0.14822	0.599397	0.97409	0.99991	0.66226	0.991608	0.70735	0.967698	0.080774	0.760638	0.04143	0.68148	0.77096	0.985787	0.67588	0.946494
GOMF_ALCOHOL_DEHYDROGENASE_NAD_P_PLUS_ACTIVITY	0.6669	0.984641	0.48048	0.999999	0.99939	0.999449	0.49589	0.936437	0.69523	0.993755	0.78867	0.978944	0.97353	0.997681	0.92975	0.994057	0.47571	0.969027	0.70148	0.951908
GOMF_ALDEHYDE_DEHYDROGENASE_NAD_P_PLUS_ACTIVITY	0.52305	0.984641	0.22141	0.999999	0.8055	0.935078	0.48217	0.934104	0.98242	0.99996	0.67437	0.962317	0.15262	0.820338	0.12508	0.783423	0.67947	0.978299	0.93522	0.99083
GOMF_ALDEHYDE_LYASE_ACTIVITY	0.62697	0.984641	0.99609	0.999999	0.61924	0.878587	0.17953	0.828244	0.19337	0.901756	0.090818	0.798532	0.45858	0.928484	0.60706	0.938047	0.13779	0.94215	0.50949	0.925655
GOMF_ALDO_KETO_REDUCTASE_NADP_ACTIVITY	0.5311	0.984641	0.63102	0.999999	0.98745	0.992939	0.60882	0.956611	0.94099	0.99996	0.42573	0.919162	0.13222	0.80439	0.52551	0.924133	0.067307	0.94215	0.21566	0.86548
GOMF_ALKALINE_PHOSPHATASE_ACTIVITY	0.53574	0.984641	0.091203	0.939965	0.50297	0.838887	0.85933	0.995494	0.49904	0.976229	0.22153	0.871619	0.11715	0.796581	0.098083	0.754459	0.18761	0.94215	0.57819	0.932149
GOMF_ALPHA_2A_ADRENERGIC_RECEPTOR_BINDING	0.52672	0.984641	0.782	0.999999	0.35058	0.773231	0.017215	0.701926	0.49609	0.976229	0.38804	0.913273	0.84464	0.983991	0.9934	0.999478	0.6038	0.974406	0.16372	0.847457
GOMF_AMINOACYLTRANSFERASE_ACTIVITY	0.6694	0.984641	0.34277	0.999999	0.84073	0.944168	0.87676	0.999898	0.12656	0.867715	0.80847	0.979888	0.26892	0.87563	0.60819	0.938367	0.32047	0.949782	0.3187	0.889988
GOMF_AMMONIA_LYASE_ACTIVITY	0.5749	0.984641	0.28362	0.999999	0.23047	0.691571	0.42209	0.920332	0.34447	0.958566	0.83132	0.982267	0.12617	0.800988	0.50773	0.91952	0.92415	0.995032	0.11894	0.811417
GOMF_AMP_ACTIVATED_PROTEIN_KINASE_ACTIVITY	0.50576	0.984641	0.26048	0.999999	0.78986	0.9301	0.76138	0.986684	0.66432	0.991608	0.096498	0.801831	0.39979	0.916192	0.14068	0.800338	0.43139	0.966913	0.18293	0.85972
GOMF_AMP_BINDING	0.54732	0.984641	0.77613	0.999999	0.24538	0.701646	0.24132	0.858873	0.38721	0.964255	0.43673	0.920686	0.64795	0.960226	0.16147	0.81091	0.11392	0.94215	0.94829	0.992634
GOMF_ANKYRIN_BINDING	0.63027	0.984641	0.77668	0.999999	0.50848	0.841202	0.3706	0.908077	0.2644	0.930052	0.66102	0.960969	0.49965	0.935435	0.81184	0.973109	0.95076	0.996103	0.70161	0.951908
GOMF_ANTIGEN_BINDING	0.52861	0.984641	0.4803	0.999999	0.16802	0.62809	0.60842	0.956543	0.44251	0.969501	0.058954	0.7682	0.67012	0.962799	0.66491	0.949228	0.77755	0.985909	0.35809	0.895556
GOMF_ANTIOXIDANT_ACTIVITY	0.54467	0.984641	0.095739	0.943623	0.3105	0.752975	0.49909	0.936437	0.84991	0.999612	0.84145	0.982668	0.84818	0.983991	0.21879	0.839109	0.5467	0.970721	0.70526	0.951955
GOMF_ARMADILLO_REPEAT_DOMAIN_BINDING	0.57672	0.984641	0.77293	0.999999	0.56311	0.860434	0.5223	0.940262	0.38702	0.964255	0.95759	0.995946	0.87289	0.98687	0.25583	0.858613	0.9394	0.995256	0.053777	0.758714
GOMF_ATP_DEPENDENT_ACTIVITY	0.53281	0.984641	0.52146	0.999999	0.61524	0.877403	0.99109	0.99991	0.090682	0.846881	0.89636	0.989451	0.21812	0.865579	0.82014	0.974191	0.96116	0.99725	0.64936	0.940922
GOMF_ATP_GATED_ION_CHANNEL_ACTIVITY	0.68111	0.984641	0.40626	0.999999	0.49292	0.835873	0.57064	0.948464	0.33906	0.95379	0.37415	0.912736	0.31224	0.892324	0.38713	0.893425	0.65754	0.976831	0.7097	0.952015
GOMF_ATP_TRANSMEMBRANE_TRANSPORTER_ACTIVITY	0.50701	0.984641	0.62993	0.999999	0.5322	0.850234	0.58021	0.950384	0.53343	0.977897	0.68912	0.964385	0.74902	0.97315	0.20026	0.833637	0.38206	0.961597	0.060931	0.770496
GOMF_BENZODIAZEPINE_RECEPTOR_ACTIVITY	0.65573	0.984641	0.26828	0.999999	0.2623	0.715044	0.16519	0.81859	0.38807	0.964357	0.65183	0.960969	0.17225	0.832002	0.39647	0.896716	0.1437	0.94215	0.12922	0.820178
GOMF_BH3_DOMAIN_BINDING	0.53082	0.984641	0.14871	0.96809	0.078517	0.473403	0.44411	0.926681	0.48609	0.975484	0.53812	0.943153	0.75302	0.973715	0.99269	0.999478	0.90221	0.993519	0.36005	0.895556
GOMF_BILE_ACID_BINDING	0.51226	0.984641	0.58711	0.999999	0.85302	0.947637	0.68902	0.970924	0.90446	0.99996	0.33556	0.904566	0.3348	0.8971	0.46377	0.911153	0.73883	0.984298	0.54934	0.92806
GOMF_BILE_ACID_SODIUM_SYMPORTER_ACTIVITY	0.60645	0.984641	0.62801	0.999999	0.32692	0.759695	0.83454	0.994015	0.66321	0.991608	0.8763	0.985206	0.15029	0.817094	0.089486	0.746933	0.58846	0.971448	0.13664	0.825969
GOMF_BMP_RECEPTOR_BINDING	0.53947	0.984641	0.42967	0.999999	0.39439	0.797807	0.77575	0.988002	0.96563	0.99996	0.67806	0.962317	0.89304	0.988203	0.82069	0.974191	0.98386	0.999248	0.29522	0.887626
GOMF_BUTYRATE_COA_LIGASE_ACTIVITY	0.67732	0.984641	0.64298	0.999999	0.90538	0.962766	0.048142	0.747858	0.035179	0.753142	0.90095	0.99051	0.893	0.988203	0.72093	0.956898	0.70649	0.980738	0.54463	0.92806
GOMF_C4_DICARBOXYLATE_TRANSMEMBRANE_TRANSPORTER_ACTIVITY	0.67948	0.984641	0.35494	0.999999	0.83089	0.942581	0.26038	0.868546	0.23258	0.922382	0.70315	0.966898	0.76626	0.976455	0.73932	0.961704	0.55544	0.97075	0.27105	0.882694
GOMF_CADMIUM_ION_BINDING	0.55312	0.984641	0.94191	0.999999	0.80502	0.935078	0.029126	0.732554	0.85367	0.999612	0.14638	0.839701	0.042834	0.705466	0.01622	0.597348	0.12839	0.94215	0.26978	0.882694
GOMF_CALCIUM_CHANNEL_INHIBITOR_ACTIVITY	0.54615	0.984641	0.81409	0.999999	0.66457	0.891036	0.57058	0.948464	0.78286	0.996385	0.81688	0.980415	0.4622	0.929696	0.44384	0.90765	0.93107	0.995153	0.68997	0.950596
GOMF_CALCIUM_CHANNEL_REGULATOR_ACTIVITY	0.65858	0.984641	0.91655	0.999999	0.53332	0.850346	0.62518	0.958369	0.56212	0.983966	0.79059	0.978944	0.13545	0.807288	0.77325	0.968361	0.93595	0.995153	0.39455	0.902994
GOMF_CALCIUM_DEPENDENT_CYSTEINE_TYPE_ENDOPEPTIDASE_ACTIVITY	0.64904	0.984641	0.67593	0.999999	0.65107	0.888098	0.1767	0.823454	0.69612	0.993755	0.85124	0.982736	0.7763	0.978341	0.20239	0.833682	0.33694	0.949782	0.20796	0.86548
GOMF_CALCIUM_DEPENDENT_PROTEIN_SERINE_THREONINE_PHOSPHATASE_ACTIVITY	0.65919	0.984641	0.96103	0.999999	0.35205	0.774665	0.37189	0.909024	0.8731	0.99996	0.53658	0.943153	0.35539	0.903063	0.23076	0.849869	0.93803	0.995212	0.24386	0.874053
GOMF_CALMODULIN_BINDING	0.64271	0.984641	0.89104	0.999999	0.66337	0.89048	0.8435	0.994083	0.68561	0.993566	0.81683	0.980415	0.4791	0.93041	0.90717	0.99087	0.86806	0.992443	0.11718	0.811417
GOMF_CAMP_DEPENDENT_PROTEIN_KINASE_ACTIVITY	0.5624	0.984641	0.2341	0.999999	0.69708	0.900269	0.24178	0.858873	0.48216	0.975291	0.073126	0.783041	0.2728	0.877075	0.16709	0.815499	0.65896	0.976959	0.7205	0.953467
GOMF_CARBOHYDRATE_PHOSPHATASE_ACTIVITY	0.65846	0.984641	0.43991	0.999999	0.19362	0.655356	0.12829	0.800963	0.99597	0.99996	0.46665	0.928332	0.71142	0.967695	0.41078	0.901079	0.65738	0.976831	0.35058	0.895187
GOMF_CARNITINE_O_ACYLTRANSFERASE_ACTIVITY	0.51291	0.984641	0.53683	0.999999	0.81032	0.936645	0.040006	0.747858	0.53641	0.978088	0.6269	0.9607	0.20847	0.856762	0.26498	0.860538	0.42129	0.965855	0.1203	0.811417
GOMF_CATALYTIC_ACTIVITY_ACTING_ON_A_GLYCOPROTEIN	0.53543	0.984641	0.72412	0.999999	0.98236	0.99122	0.23994	0.858873	0.16668	0.897644	0.80975	0.979917	0.91888	0.992569	0.95289	0.994568	0.84579	0.990119	0.86423	0.978094
GOMF_CATECHOLAMINE_BINDING	0.50845	0.984641	0.98571	0.999999	0.32311	0.756748	0.13758	0.803889	0.24846	0.923602	0.86209	0.983405	0.35207	0.901596	0.62424	0.940919	0.89143	0.993519	0.73385	0.954361
GOMF_CCR6_CHEMOKINE_RECEPTOR_BINDING	0.50959	0.984641	0.43083	0.999999	0.86256	0.950306	0.57296	0.948945	0.094516	0.847364	0.96036	0.996032	0.39888	0.915568	0.711	0.955368	0.59746	0.973563	0.8737	0.979071
GOMF_CDP_ALCOHOL_PHOSPHATIDYLTRANSFERASE_ACTIVITY	0.61412	0.984641	0.48946	0.999999	0.8254	0.94075	0.7861	0.988436	0.76696	0.996209	0.050507	0.761501	0.083724	0.765144	0.24388	0.855034	0.58119	0.97075	0.38993	0.901739
GOMF_CHANNEL_INHIBITOR_ACTIVITY	0.55435	0.984641	0.60185	0.999999	0.22847	0.690198	0.10578	0.794518	0.53487	0.978088	0.74356	0.972434	0.12315	0.799842	0.63144	0.941987	0.87585	0.992803	0.66873	0.944885
GOMF_CHEMOKINE_RECEPTOR_BINDING	0.55455	0.984641	0.89456	0.999999	0.56185	0.860434	0.56344	0.947932	0.51294	0.976229	0.93746	0.993778	0.64915	0.960384	0.54016	0.925939	0.18939	0.94215	0.76505	0.956307
GOMF_CHOLESTEROL_BINDING	0.62782	0.984641	0.91229	0.999999	0.57275	0.862305	0.91553	0.99991	0.711	0.993755	0.56845	0.947175	0.10213	0.788354	0.036104	0.677608	0.60039	0.974406	0.58698	0.934775
GOMF_CHROMATIN_PROTEIN_ADAPTOR_ACTIVITY	0.66546	0.984641	0.37275	0.999999	0.075576	0.466656	0.94302	0.99991	0.20129	0.907429	0.037385	0.734456	0.32369	0.8971	0.49619	0.917653	0.32941	0.949782	0.34942	0.894316
GOMF_CIS_TRANS_ISOMERASE_ACTIVITY	0.59903	0.984641	0.30268	0.999999	0.95225	0.978548	0.79992	0.990619	0.50487	0.976229	0.018142	0.680569	0.087589	0.768989	0.25738	0.8589	0.40195	0.964341	0.22462	0.86684
GOMF_CLATHRIN_BINDING	0.59877	0.984641	0.87685	0.999999	0.59316	0.869017	0.68269	0.970045	0.72651	0.993755	0.65622	0.960969	0.80759	0.979883	0.39849	0.896716	0.95227	0.996268	0.416	0.906823
GOMF_COMPLEMENT_COMPONENT_C1Q_COMPLEX_BINDING	0.60088	0.984641	0.87262	0.999999	0.84758	0.946232	0.26688	0.870907	0.0019582	0.537084	0.85283	0.982736	0.00029715	0.377744	0.0024963	0.405958	0.92273	0.995032	0.22617	0.86684
GOMF_COMPLEMENT_RECEPTOR_ACTIVITY	0.53183	0.984641	0.83767	0.999999	0.11338	0.545411	0.0021902	0.590632	0.012061	0.618544	0.41209	0.91747	0.65592	0.961259	0.67918	0.952022	0.98004	0.999018	0.68797	0.950332
GOMF_COPPER_CHAPERONE_ACTIVITY	0.66047	0.984641	0.64783	0.999999	0.042293	0.361585	0.3495	0.899873	0.44496	0.96959	0.9133	0.991832	0.093866	0.776238	0.47373	0.912309	0.62531	0.974572	0.47478	0.918761
GOMF_CO_SMAD_BINDING	0.54593	0.984641	0.53554	0.999999	9.394e-06	0.00135377	0.29522	0.880637	0.063613	0.822927	0.32897	0.904566	0.13062	0.80243	0.12077	0.780676	0.30234	0.949782	0.36267	0.895556
GOMF_CULLIN_FAMILY_PROTEIN_BINDING	0.62123	0.984641	0.86122	0.999999	0.5462	0.855024	0.087833	0.782194	0.79105	0.996501	0.94626	0.994663	0.90483	0.990583	0.82212	0.974191	0.97487	0.99883	0.77927	0.958811
GOMF_CUPROUS_ION_BINDING	0.59844	0.984641	0.57662	0.999999	0.035562	0.333553	0.10754	0.794793	0.32157	0.947585	0.9521	0.995347	0.031733	0.686584	0.08441	0.741378	0.71308	0.982487	0.62975	0.939404
GOMF_CXCR3_CHEMOKINE_RECEPTOR_BINDING	0.56291	0.984641	0.099463	0.944939	0.30552	0.748479	0.50159	0.93713	0.15704	0.897644	0.87461	0.984669	0.69258	0.964767	0.023923	0.629858	0.67744	0.97769	0.72202	0.953467
GOMF_CYCLIC_NUCLEOTIDE_PHOSPHODIESTERASE_ACTIVITY	0.53628	0.984641	0.72752	0.999999	0.5538	0.858009	0.2313	0.854498	0.46775	0.973096	0.38168	0.913273	0.40363	0.916793	0.9935	0.999478	0.66281	0.977402	0.40242	0.904615
GOMF_CYCLIN_BINDING	0.64127	0.984641	0.75027	0.999999	0.05986	0.419242	0.50201	0.93713	0.28112	0.936507	0.094912	0.801831	0.64946	0.960577	0.85135	0.978943	0.92833	0.995153	0.058337	0.770496
GOMF_CYCLOSPORIN_A_BINDING	0.64067	0.984641	0.60857	0.999999	0.90598	0.962798	0.66734	0.967774	0.2905	0.938261	0.10978	0.814318	0.18354	0.840499	0.56789	0.929176	0.68578	0.979834	0.15033	0.836544
GOMF_CYSTEINE_TYPE_ENDOPEPTIDASE_ACTIVITY_INVOLVED_IN_APOPTOTIC_SIGNALING_PATHWAY	0.53836	0.984641	0.71163	0.999999	0.33864	0.767399	0.11093	0.795489	0.87775	0.99996	0.48739	0.933083	0.11411	0.791589	0.060446	0.716117	0.21518	0.942695	0.61671	0.938039
GOMF_CYSTEINE_TYPE_ENDOPEPTIDASE_ACTIVITY_INVOLVED_IN_EXECUTION_PHASE_OF_APOPTOSIS	0.63621	0.984641	0.4149	0.999999	0.93047	0.970415	0.38776	0.913565	0.70931	0.993755	0.88047	0.985741	0.94746	0.994719	0.97571	0.997293	0.80659	0.988416	0.3215	0.890247
GOMF_CYTOCHROME_B5_REDUCTASE_ACTIVITY_ACTING_ON_NAD_P_H	0.59431	0.984641	0.82787	0.999999	0.82188	0.939876	0.22027	0.850482	0.84213	0.999274	0.79814	0.978944	0.79694	0.979663	0.9446	0.994509	0.7138	0.982487	0.56871	0.930534
GOMF_CYTOKINE_ACTIVITY	0.5098	0.984641	0.63698	0.999999	0.11734	0.552674	0.22184	0.851474	0.73568	0.993755	0.90738	0.99051	0.91228	0.991301	0.30079	0.869151	0.12443	0.94215	0.45905	0.914677
GOMF_CYTOSKELETAL_MOTOR_ACTIVITY	0.65904	0.984641	0.68646	0.999999	0.47439	0.827771	0.91897	0.99991	0.012392	0.618942	0.31304	0.904566	0.51727	0.938327	0.43161	0.906078	0.60701	0.974406	0.82139	0.97057
GOMF_CYTOSKELETAL_PROTEIN_BINDING	0.63527	0.984641	0.65559	0.999999	0.54479	0.854233	0.30113	0.882346	0.33832	0.95379	0.79686	0.978944	0.54902	0.942809	0.7185	0.956139	0.73654	0.984298	0.48774	0.922426
GOMF_C_C_CHEMOKINE_BINDING	0.55522	0.984641	0.014389	0.752832	0.35604	0.776786	0.54496	0.94354	0.88576	0.99996	0.86414	0.983883	0.70536	0.967037	0.55316	0.928681	0.047534	0.94215	0.16568	0.848561
GOMF_C_X_C_CHEMOKINE_BINDING	0.55256	0.984641	0.32055	0.999999	0.7519	0.918407	0.99703	0.99991	0.70587	0.993755	0.35408	0.906302	0.31388	0.893143	0.14195	0.800997	0.015412	0.94215	0.26996	0.882694
GOMF_C_X_C_CHEMOKINE_RECEPTOR_ACTIVITY	0.5154	0.984641	0.59155	0.999999	0.28107	0.73281	0.88659	0.99991	0.84168	0.999216	0.0032025	0.534807	0.54022	0.941171	0.29786	0.867754	0.13378	0.94215	0.50815	0.925655
GOMF_DEATH_DOMAIN_BINDING	0.64169	0.984641	0.41261	0.999999	0.14166	0.58999	0.99307	0.99991	0.80574	0.99711	0.38484	0.913273	0.9352	0.993294	0.98322	0.99884	0.90495	0.993519	0.94998	0.992634
GOMF_DEHYDROASCORBIC_ACID_TRANSMEMBRANE_TRANSPORTER_ACTIVITY	0.58158	0.984641	0.67294	0.999999	0.43676	0.813305	0.90696	0.99991	0.97671	0.99996	0.047024	0.755093	0.27528	0.878026	0.77015	0.967731	0.74441	0.985213	0.8152	0.968803
GOMF_DEOXYCYTIDINE_DEAMINASE_ACTIVITY	0.54107	0.984641	0.70174	0.999999	0.45057	0.81997	0.60632	0.955381	0.95353	0.99996	0.64151	0.960922	0.20764	0.856093	0.66146	0.948759	0.16007	0.94215	0.64329	0.940537
GOMF_DEOXYNUCLEOSIDE_KINASE_ACTIVITY	0.5354	0.984641	0.66644	0.999999	0.032199	0.320889	0.9643	0.99991	0.43281	0.967989	0.054737	0.765958	0.83459	0.982782	0.86554	0.981765	0.15604	0.94215	0.33118	0.891159
GOMF_DINUCLEOTIDE_PHOSPHATASE_ACTIVITY	0.55574	0.984641	0.11937	0.95162	0.79819	0.932547	0.18493	0.833965	0.072789	0.825258	0.86942	0.983897	0.22377	0.866751	0.68844	0.952048	0.75589	0.985566	0.90315	0.984055
GOMF_DISULFIDE_OXIDOREDUCTASE_ACTIVITY	0.56909	0.984641	0.059849	0.909578	0.8335	0.942699	0.26054	0.868546	0.9074	0.99996	0.98175	0.996841	0.10683	0.79042	0.67542	0.951697	0.34409	0.949782	0.84506	0.975451
GOMF_DNA_BINDING_TRANSCRIPTION_REPRESSOR_ACTIVITY	0.58136	0.984641	0.21332	0.997331	0.032803	0.321595	0.56263	0.947932	0.08696	0.846881	0.08324	0.793807	0.92808	0.992878	0.914	0.991895	0.56744	0.97075	0.32828	0.891159
GOMF_DNA_DEMETHYLASE_ACTIVITY	0.68491	0.984641	0.083223	0.931886	0.25029	0.705445	0.5815	0.950384	0.013588	0.631175	0.23914	0.880187	0.73168	0.97121	0.90637	0.990527	0.71833	0.982487	0.77126	0.957155
GOMF_DNA_HELICASE_ACTIVITY	0.55907	0.984641	0.27859	0.999999	0.30665	0.749868	0.67298	0.969233	0.070923	0.825258	0.91862	0.991985	0.071753	0.754446	0.86892	0.982845	0.97807	0.999018	0.31564	0.888503
GOMF_DNA_INSERTION_OR_DELETION_BINDING	0.51908	0.984641	0.61439	0.999999	0.15128	0.604627	0.35139	0.900391	0.31159	0.945224	0.24237	0.880187	0.10774	0.790635	0.94736	0.994515	0.24638	0.947486	0.59065	0.9356
GOMF_DNA_REPLICATION_ORIGIN_BINDING	0.54232	0.984641	0.39118	0.999999	0.7587	0.920366	0.92967	0.99991	0.57846	0.986149	0.72735	0.970548	0.07282	0.756175	0.6768	0.952022	0.93817	0.995212	0.22245	0.86684
GOMF_DOLICHYL_DIPHOSPHOOLIGOSACCHARIDE_PROTEIN_GLYCOTRANSFERASE_ACTIVITY	0.60589	0.984641	0.32127	0.999999	0.33767	0.76735	0.38837	0.913565	0.17487	0.897644	0.95154	0.995334	0.31531	0.893605	0.62377	0.940919	0.62925	0.974572	0.40517	0.904615
GOMF_DOLICHYL_PHOSPHATE_MANNOSE_PROTEIN_MANNOSYLTRANSFERASE_ACTIVITY	0.59488	0.984641	0.40595	0.999999	0.39122	0.795682	0.90268	0.99991	0.70555	0.993755	0.74961	0.972434	0.8974	0.988866	0.75478	0.965316	0.1921	0.94215	0.43014	0.907671
GOMF_DOPAMINE_BINDING	0.65532	0.984641	0.99779	0.999999	0.14535	0.595872	0.42196	0.920332	0.40023	0.964917	0.30824	0.904566	0.5693	0.945564	0.45957	0.911153	0.31001	0.949782	0.77196	0.957155
GOMF_DOUBLE_STRANDED_METHYLATED_DNA_BINDING	0.53463	0.984641	0.18269	0.9799	0.0951	0.508866	0.73682	0.982006	0.66245	0.991608	0.3093	0.904566	0.79088	0.979491	0.14984	0.803276	0.66584	0.977553	0.0027539	0.623832
GOMF_DOUBLE_STRANDED_RNA_BINDING	0.64958	0.984641	0.90101	0.999999	0.093179	0.505754	0.98695	0.99991	0.1525	0.897644	0.94254	0.994336	0.6089	0.952305	0.85556	0.980121	0.97532	0.998936	0.21905	0.865813
GOMF_DYNEIN_HEAVY_CHAIN_BINDING	0.616	0.984641	0.99433	0.999999	0.51471	0.843856	0.12509	0.800963	0.25463	0.924366	0.46459	0.926798	0.066313	0.738469	0.064199	0.721121	0.36847	0.956071	0.89221	0.982235
GOMF_DYNEIN_LIGHT_CHAIN_BINDING	0.63465	0.984641	0.8181	0.999999	0.51805	0.84434	0.40917	0.918243	0.077084	0.825258	0.75837	0.972434	0.061038	0.732692	0.093933	0.754165	0.53813	0.970634	0.30556	0.887626
GOMF_ENDONUCLEASE_ACTIVITY_ACTIVE_WITH_EITHER_RIBO_OR_DEOXYRIBONUCLEIC_ACIDS_AND_PRODUCING_3_PHOSPHOMONOESTERS	0.56461	0.984641	0.31934	0.999999	0.37197	0.784775	0.53491	0.942984	0.42406	0.967117	0.93906	0.994336	0.88971	0.988022	0.31308	0.870442	0.75483	0.985566	0.22182	0.86684
GOMF_ENZYME_ACTIVATOR_ACTIVITY	0.67432	0.984641	0.86177	0.999999	0.3704	0.784775	0.79368	0.988769	0.49083	0.975484	0.39324	0.914848	0.72153	0.969107	0.97709	0.99777	0.40645	0.964341	0.72069	0.953467
GOMF_ENZYME_REGULATOR_ACTIVITY	0.68625	0.984641	0.82547	0.999999	0.39435	0.797807	0.90182	0.99991	0.061492	0.821432	0.23665	0.878911	0.27821	0.8798	0.84087	0.97721	0.60336	0.974406	0.63695	0.940297
GOMF_ER_RETENTION_SEQUENCE_BINDING	0.68299	0.984641	0.8001	0.999999	0.58389	0.865805	0.63326	0.961371	0.86413	0.99996	0.18817	0.865228	0.034856	0.691949	0.062355	0.719344	0.97088	0.99805	0.035277	0.741499
GOMF_ESTRADIOL_17_BETA_DEHYDROGENASE_ACTIVITY	0.62121	0.984641	0.81228	0.999999	0.30412	0.748475	0.99134	0.99991	0.96969	0.99996	0.004598	0.573804	0.069585	0.744371	0.27353	0.860538	0.22339	0.942695	0.18483	0.860617
GOMF_EXCITATORY_EXTRACELLULAR_LIGAND_GATED_MONOATOMIC_ION_CHANNEL_ACTIVITY	0.68543	0.984641	0.60358	0.999999	0.69088	0.898667	0.51946	0.939194	0.8199	0.998648	0.0001573	0.151316	0.27762	0.87957	0.25051	0.858186	0.18151	0.94215	0.5846	0.934414
GOMF_EXORIBONUCLEASE_ACTIVITY	0.61109	0.984641	0.31902	0.999999	0.065666	0.436612	0.53836	0.942984	0.25729	0.925804	0.16561	0.856403	0.55976	0.945121	0.60984	0.938512	0.37129	0.956148	0.44915	0.913068
GOMF_EXTRACELLULARLY_ATP_GATED_MONOATOMIC_CATION_CHANNEL_ACTIVITY	0.52531	0.984641	0.32056	0.999999	0.5982	0.870899	0.22845	0.854436	0.29481	0.941177	0.61743	0.957165	0.40092	0.916333	0.46104	0.911153	0.20881	0.942695	0.57778	0.932149
GOMF_EXTRACELLULAR_MATRIX_STRUCTURAL_CONSTITUENT_CONFERRING_COMPRESSION_RESISTANCE	0.64179	0.984641	0.34523	0.999999	0.68084	0.895594	0.69073	0.970924	0.43802	0.969501	0.34389	0.904566	0.77596	0.978341	0.00073306	0.348671	0.4791	0.969027	0.50583	0.925655
GOMF_FATTY_ACID_TRANSMEMBRANE_TRANSPORTER_ACTIVITY	0.581	0.984641	0.96578	0.999999	0.98647	0.992592	0.90872	0.99991	0.90942	0.99996	0.27093	0.891307	0.55975	0.945121	0.66574	0.949228	0.84703	0.990119	0.077985	0.784511
GOMF_FATTY_ACYL_COA_SYNTHASE_ACTIVITY	0.5155	0.984641	0.58115	0.999999	0.80828	0.936231	0.065535	0.759783	0.16269	0.897644	0.88561	0.987701	0.96149	0.996302	0.8026	0.971736	0.63261	0.974572	0.72101	0.953467
GOMF_FERRIC_IRON_BINDING	0.67905	0.984641	0.3002	0.999999	0.72526	0.910188	0.8785	0.99991	0.90294	0.99996	0.84264	0.982668	0.037983	0.694568	0.0567	0.715141	0.63195	0.974572	0.49532	0.924069
GOMF_FERROUS_IRON_TRANSMEMBRANE_TRANSPORTER_ACTIVITY	0.62924	0.984641	0.82412	0.999999	0.40704	0.802474	0.14195	0.804284	0.71165	0.993755	0.3197	0.904566	0.12496	0.800988	0.048553	0.693507	0.3955	0.963269	0.54668	0.92806
GOMF_FIBROBLAST_GROWTH_FACTOR_BINDING	0.56459	0.984641	0.74794	0.999999	0.088886	0.498681	0.11862	0.799471	0.35878	0.960351	0.1687	0.856902	0.68974	0.964002	0.32062	0.870997	0.52234	0.970484	0.42147	0.906823
GOMF_FIBRONECTIN_BINDING	0.57292	0.984641	0.85417	0.999999	0.81942	0.939345	0.48774	0.935975	0.98287	0.99996	0.71456	0.967986	0.88852	0.988022	0.84414	0.977548	0.50477	0.969027	0.19194	0.860938
GOMF_FLOPPASE_ACTIVITY	0.59599	0.984641	0.47639	0.999999	0.52439	0.847164	0.17453	0.8192	0.12771	0.867715	0.25367	0.884852	0.30161	0.887398	0.57217	0.930371	0.43417	0.966913	0.13542	0.822974
GOMF_FOLIC_ACID_BINDING	0.50755	0.984641	0.55838	0.999999	0.45072	0.81997	0.17014	0.81859	0.29223	0.939929	0.29276	0.901289	0.093362	0.776238	0.36784	0.888836	0.24837	0.947621	0.0921	0.794889
GOMF_FRIZZLED_BINDING	0.54764	0.984641	0.97623	0.999999	0.38019	0.788417	0.39613	0.915654	0.95554	0.99996	0.17957	0.861814	0.66678	0.962186	0.58416	0.933391	0.3073	0.949782	0.21469	0.86548
GOMF_GABA_GATED_CHLORIDE_ION_CHANNEL_ACTIVITY	0.6009	0.984641	0.40554	0.999999	0.18573	0.647068	0.11389	0.795489	0.17846	0.8981	0.2613	0.889015	0.23409	0.867682	0.082291	0.741073	0.1906	0.94215	0.1876	0.860811
GOMF_GALACTOSIDE_BINDING	0.63395	0.984641	0.2907	0.999999	0.060577	0.421314	0.40094	0.915897	0.49742	0.976229	0.73624	0.972434	0.96651	0.996355	0.43414	0.906673	0.52398	0.970634	0.60737	0.937994
GOMF_GAP_JUNCTION_CHANNEL_ACTIVITY	0.66519	0.984641	0.63188	0.999999	0.47695	0.829455	0.90741	0.99991	0.0082446	0.558122	0.53486	0.942862	0.27474	0.87764	0.099239	0.75672	0.51089	0.969983	0.099644	0.799934
GOMF_GAP_JUNCTION_HEMI_CHANNEL_ACTIVITY	0.52646	0.984641	0.5555	0.999999	0.36866	0.784601	0.96507	0.99991	0.34453	0.958566	0.3992	0.915053	0.78173	0.97878	0.33571	0.879007	0.47203	0.969027	0.83487	0.973129
GOMF_GATED_CHANNEL_ACTIVITY	0.58088	0.984641	0.53569	0.999999	0.93723	0.973426	0.61873	0.957182	0.6963	0.993755	0.67654	0.962317	0.49935	0.935435	0.43425	0.906673	0.34848	0.949782	0.64321	0.940537
GOMF_GDP_BINDING	0.58936	0.984641	0.21951	0.999581	0.33959	0.768006	0.30861	0.883455	0.21119	0.913711	0.21568	0.871619	0.9011	0.989621	0.69495	0.952405	0.57372	0.97075	0.10334	0.804576
GOMF_GLUTAMATE_BINDING	0.53173	0.984641	0.2531	0.999999	0.70346	0.903159	0.69102	0.970924	0.58075	0.986149	0.3202	0.904566	0.20748	0.856093	0.32378	0.873886	0.25371	0.947904	0.00026545	0.327387
GOMF_GLUTATHIONE_TRANSFERASE_ACTIVITY	0.60995	0.984641	0.2407	0.999999	0.89691	0.959967	0.069472	0.759783	0.30383	0.943308	0.90719	0.99051	0.18583	0.841506	0.76147	0.966244	0.054628	0.94215	0.8856	0.980306
GOMF_GLYCOLIPID_MANNOSYLTRANSFERASE_ACTIVITY	0.5522	0.984641	0.027622	0.820144	0.72443	0.910019	0.89825	0.99991	0.016375	0.641336	0.031612	0.730341	0.93947	0.993389	0.99404	0.9996	0.058425	0.94215	0.19963	0.862813
GOMF_GLYCOSAMINOGLYCAN_BINDING	0.57932	0.984641	0.23463	0.999999	0.078243	0.47299	0.0087114	0.648871	0.36572	0.961497	0.63724	0.9607	0.91552	0.992382	0.83041	0.975428	0.31088	0.949782	0.070265	0.770496
GOMF_GLYCOSPHINGOLIPID_BINDING	0.58577	0.984641	0.21807	0.997961	0.94077	0.974527	0.18578	0.83424	0.0067482	0.549509	0.7639	0.973547	0.14998	0.817094	0.24897	0.857668	0.39817	0.963319	0.3417	0.891966
GOMF_GTPASE_INHIBITOR_ACTIVITY	0.61107	0.984641	0.59304	0.999999	0.33149	0.763325	0.67836	0.969673	0.30246	0.943308	0.85393	0.982736	0.14696	0.817027	0.62516	0.940919	0.1841	0.94215	0.049025	0.743811
GOMF_GUANYL_NUCLEOTIDE_BINDING	0.6176	0.984641	0.18778	0.983684	0.91932	0.96769	0.38065	0.910101	0.21759	0.915101	0.75215	0.972434	0.89172	0.988022	0.7736	0.968361	0.5003	0.969027	0.017042	0.7011
GOMF_G_PROTEIN_BETA_GAMMA_SUBUNIT_COMPLEX_BINDING	0.53533	0.984641	0.71269	0.999999	0.18996	0.652528	0.567	0.948281	0.7821	0.996385	0.29726	0.901289	0.44122	0.92428	0.92631	0.993816	0.06989	0.94215	0.63032	0.939595
GOMF_G_PROTEIN_BETA_SUBUNIT_BINDING	0.55425	0.984641	0.70374	0.999999	0.4561	0.821188	0.23412	0.855806	0.36114	0.960611	0.86916	0.983897	0.82636	0.981288	0.79852	0.97145	0.72227	0.982905	0.23726	0.871878
GOMF_G_PROTEIN_COUPLED_RECEPTOR_KINASE_ACTIVITY	0.67367	0.984641	0.080462	0.931218	0.46366	0.824261	0.70464	0.975465	0.76587	0.996209	0.18496	0.864682	0.78964	0.978994	0.46829	0.911153	0.70609	0.980566	0.15606	0.839549
GOMF_HEPARAN_SULFATE_GLUCOSAMINE_3_SULFOTRANSFERASE_1_ACTIVITY	0.67941	0.984641	0.8074	0.999999	0.99163	0.995317	0.83189	0.99361	0.84705	0.999612	0.99565	0.99883	0.8418	0.983845	0.6789	0.952022	0.60037	0.974406	0.59029	0.9356
GOMF_HEPARAN_SULFATE_PROTEOGLYCAN_BINDING	0.64642	0.984641	0.020962	0.802397	0.25564	0.710436	0.29495	0.880637	0.40085	0.964924	0.17213	0.85863	0.50804	0.938013	0.46733	0.911153	0.75815	0.985566	0.37074	0.897704
GOMF_HEXOSE_TRANSMEMBRANE_TRANSPORTER_ACTIVITY	0.63768	0.984641	0.63412	0.999999	0.91032	0.964693	0.58123	0.950384	0.99224	0.99996	0.26627	0.890141	0.59501	0.950989	0.94632	0.994509	0.73522	0.984298	0.79342	0.962264
GOMF_HIGH_DENSITY_LIPOPROTEIN_PARTICLE_BINDING	0.5984	0.984641	0.1084	0.95162	0.27827	0.729959	0.1072	0.794793	0.209	0.912427	0.38731	0.913273	0.54269	0.941171	0.90441	0.990187	0.53408	0.970634	0.37075	0.897704
GOMF_HISTAMINE_RECEPTOR_ACTIVITY	0.54676	0.984641	0.9544	0.999999	0.2801	0.731547	0.75406	0.985289	0.19234	0.901756	0.60463	0.955702	0.72014	0.968939	0.5396	0.925939	0.754	0.985566	0.23983	0.873163
GOMF_HISTONE_H3K4_MONOMETHYLTRANSFERASE_ACTIVITY	0.61549	0.984641	0.88505	0.999999	0.50742	0.840626	0.42513	0.921133	0.53369	0.977897	0.086046	0.796702	0.49881	0.935435	0.81757	0.974191	0.27309	0.947904	0.99564	0.999611
GOMF_HISTONE_H3K9ME2_H3K9ME3_DEMETHYLASE_ACTIVITY	0.59259	0.984641	0.033971	0.831779	0.53057	0.849674	0.3728	0.909024	0.84956	0.999612	0.086191	0.796702	0.81374	0.980468	0.20819	0.835595	0.87332	0.992485	0.26628	0.882095
GOMF_HISTONE_H3K9ME_H3K9ME2_DEMETHYLASE_ACTIVITY	0.65639	0.984641	0.93586	0.999999	0.10844	0.538699	0.96301	0.99991	0.53812	0.97927	0.31828	0.904566	0.78263	0.97878	0.73211	0.958788	0.50793	0.969463	0.74856	0.955376
GOMF_HISTONE_H3K9_METHYLTRANSFERASE_ACTIVITY	0.57061	0.984641	0.063686	0.918009	0.013641	0.200836	0.35197	0.901122	0.034323	0.753142	0.13257	0.830336	0.65859	0.961259	0.97526	0.997272	0.91953	0.994913	0.58231	0.933754
GOMF_HISTONE_H4K12_ACETYLTRANSFERASE_ACTIVITY	0.54407	0.984641	0.67295	0.999999	0.69498	0.899805	0.051543	0.747858	0.83749	0.999026	0.12024	0.824507	0.53321	0.939443	0.091917	0.751953	0.45966	0.969027	0.080494	0.784676
GOMF_HISTONE_H4K5_ACETYLTRANSFERASE_ACTIVITY	0.63753	0.984641	0.62388	0.999999	0.50728	0.840626	0.21223	0.84977	0.93275	0.99996	0.039068	0.740457	0.3058	0.889279	0.1074	0.766393	0.5438	0.970634	0.74547	0.955376
GOMF_HISTONE_LYSINE_N_METHYLTRANSFERASE_ACTIVITY	0.53991	0.984641	0.5924	0.999999	0.012396	0.190134	0.39906	0.915654	0.010309	0.595922	0.13203	0.830336	0.3262	0.8971	0.93003	0.994057	0.74665	0.985229	0.6513	0.941084
GOMF_HSP90_PROTEIN_BINDING	0.58654	0.984641	0.030745	0.822978	0.75252	0.918504	0.48198	0.934104	0.078877	0.826104	0.71158	0.96781	0.15764	0.82325	0.1521	0.805559	0.59491	0.973146	0.0065695	0.635083
GOMF_HYALURONONGLUCOSAMINIDASE_ACTIVITY	0.67626	0.984641	0.54251	0.999999	0.58261	0.865625	0.3347	0.891674	0.74325	0.995091	0.23613	0.878911	0.93425	0.993294	0.90143	0.990077	0.6229	0.974572	0.77448	0.957207
GOMF_HYDROLASE_ACTIVITY_ACTING_ON_CARBON_NITROGEN_BUT_NOT_PEPTIDE_BONDS_IN_CYCLIC_AMIDES	0.56254	0.984641	0.26411	0.999999	0.5204	0.845184	0.79497	0.988802	0.96582	0.99996	0.10331	0.805865	0.12064	0.79938	0.074974	0.734352	0.85925	0.991644	0.52449	0.926374
GOMF_HYDROXYMETHYL_FORMYL_AND_RELATED_TRANSFERASE_ACTIVITY	0.53844	0.984641	0.16344	0.971105	0.96793	0.984685	0.45043	0.927308	0.26392	0.929745	0.98108	0.996841	0.26897	0.87563	0.35655	0.884675	0.43299	0.966913	0.82916	0.972658
GOMF_HYPOGLYCIN_A_GAMMA_GLUTAMYL_TRANSPEPTIDASE_ACTIVITY	0.58863	0.984641	0.58287	0.999999	0.58753	0.86742	0.71815	0.977175	0.14042	0.883404	0.47748	0.931348	0.19551	0.845582	0.56353	0.928909	0.015449	0.94215	0.6109	0.937994
GOMF_IMMUNE_RECEPTOR_ACTIVITY	0.61965	0.984641	0.053835	0.903663	9.1792e-05	0.00690674	0.24463	0.860887	0.45028	0.96994	0.13767	0.835099	0.55934	0.945121	0.18075	0.823546	0.24205	0.943724	0.47187	0.918088
GOMF_IMMUNOGLOBULIN_RECEPTOR_BINDING	0.67139	0.984641	0.52543	0.999999	0.46542	0.824558	0.074813	0.770199	0.19782	0.904768	0.61528	0.956607	0.73045	0.97121	0.88278	0.986431	0.35702	0.954119	0.22661	0.86684
GOMF_INHIBITORY_EXTRACELLULAR_LIGAND_GATED_MONOATOMIC_ION_CHANNEL_ACTIVITY	0.5351	0.984641	0.4824	0.999999	0.22555	0.687362	0.27862	0.877128	0.43511	0.969249	0.090305	0.796806	0.86405	0.986218	0.66754	0.949629	0.13987	0.94215	0.30537	0.887626
GOMF_INORGANIC_PHOSPHATE_TRANSMEMBRANE_TRANSPORTER_ACTIVITY	0.62588	0.984641	0.65291	0.999999	0.19554	0.657276	0.71871	0.977386	0.26878	0.930253	0.48327	0.932442	0.61501	0.953918	0.35497	0.884675	0.59647	0.973563	0.0054924	0.635083
GOMF_INOSITOL_PHOSPHATE_PHOSPHATASE_ACTIVITY	0.50685	0.984641	0.22747	0.999999	0.96687	0.984422	0.82655	0.993088	0.06562	0.822927	0.96535	0.996179	0.29053	0.885353	0.015605	0.590974	0.32881	0.949782	0.83786	0.973979
GOMF_INOSITOL_TETRAKISPHOSPHATE_KINASE_ACTIVITY	0.5919	0.984641	0.32565	0.999999	0.0026607	0.0744165	0.7963	0.988802	0.011007	0.608315	0.60734	0.955883	0.73234	0.971301	0.41585	0.902245	0.53121	0.970634	0.80337	0.964004
GOMF_INTEGRIN_BINDING	0.52087	0.984641	0.21234	0.997206	0.3776	0.787014	0.21525	0.850482	0.54437	0.981022	0.93392	0.993726	0.78029	0.978554	0.43608	0.906673	0.5248	0.970634	0.36451	0.895626
GOMF_INTERLEUKIN_1_RECEPTOR_BINDING	0.61536	0.984641	0.203	0.990958	0.19223	0.654038	0.159	0.817378	0.24221	0.923602	0.53446	0.94262	0.67507	0.962964	0.92962	0.994057	0.93696	0.995153	0.10679	0.80887
GOMF_INTERLEUKIN_2_RECEPTOR_BINDING	0.5941	0.984641	0.99563	0.999999	0.071856	0.455048	0.29128	0.880588	0.33972	0.95379	0.59074	0.953051	0.22256	0.866751	0.33155	0.877263	0.095603	0.94215	0.15092	0.837274
GOMF_INTERLEUKIN_6_RECEPTOR_BINDING	0.61871	0.984641	0.11036	0.95162	0.027113	0.294547	0.014867	0.695994	0.93591	0.99996	0.80321	0.979455	0.16707	0.828437	0.11785	0.77804	0.076053	0.94215	0.60675	0.937994
GOMF_INTRACELLULAR_CAMP_ACTIVATED_CATION_CHANNEL_ACTIVITY	0.62925	0.984641	0.12799	0.956125	0.63194	0.882164	0.80348	0.991084	0.1789	0.8981	0.045617	0.751262	0.85849	0.986039	0.62664	0.940919	0.089278	0.94215	0.70641	0.951955
GOMF_INTRACELLULAR_CGMP_ACTIVATED_CATION_CHANNEL_ACTIVITY	0.522	0.984641	0.082822	0.931886	0.64668	0.886508	0.80961	0.991469	0.4916	0.975528	0.38589	0.913273	0.6635	0.96149	0.17523	0.821241	0.09918	0.94215	0.91253	0.986887
GOMF_INTRACELLULAR_CYCLIC_NUCLEOTIDE_ACTIVATED_MONOATOMIC_CATION_CHANNEL_ACTIVITY	0.55758	0.984641	0.15364	0.968856	0.66336	0.89048	0.82532	0.993088	0.19885	0.905448	0.039439	0.740457	0.82084	0.980734	0.51518	0.92074	0.095491	0.94215	0.74098	0.954889
GOMF_INTRONIC_TRANSCRIPTION_REGULATORY_REGION_SEQUENCE_SPECIFIC_DNA_BINDING	0.50865	0.984641	0.79819	0.999999	0.37491	0.78595	0.77053	0.987669	0.07698	0.825258	0.069096	0.779839	0.7916	0.979645	0.99573	0.999905	0.86561	0.992443	0.48039	0.920373
GOMF_IONOTROPIC_GLUTAMATE_RECEPTOR_ACTIVITY	0.59575	0.984641	0.52188	0.999999	0.84166	0.944243	0.38791	0.913565	0.42606	0.967568	0.82173	0.981056	0.068438	0.743409	0.63821	0.944614	0.31336	0.949782	0.10179	0.802731
GOMF_ION_CHANNEL_REGULATOR_ACTIVITY_INVOLVED_IN_G_PROTEIN_COUPLED_RECEPTOR_SIGNALING_PATHWAY	0.57245	0.984641	0.68621	0.999999	0.52927	0.848775	0.06887	0.759783	0.64629	0.990911	0.80001	0.979011	0.23404	0.867682	0.86591	0.981988	0.50652	0.969197	0.017276	0.7011
GOMF_IRON_ION_TRANSMEMBRANE_TRANSPORTER_ACTIVITY	0.59289	0.984641	0.81865	0.999999	0.7729	0.924342	0.20773	0.84851	0.72754	0.993755	0.72325	0.969371	0.095094	0.779394	0.017241	0.598949	0.60972	0.974406	0.6971	0.951559
GOMF_K63_LINKED_POLYUBIQUITIN_MODIFICATION_DEPENDENT_PROTEIN_BINDING	0.56854	0.984641	0.48221	0.999999	0.072671	0.458202	0.71624	0.976381	0.11523	0.859714	0.66787	0.961601	0.46804	0.93041	0.54229	0.926371	0.30001	0.949782	0.16733	0.850861
GOMF_KAINATE_SELECTIVE_GLUTAMATE_RECEPTOR_ACTIVITY	0.68534	0.984641	0.35103	0.999999	0.73304	0.912423	0.81865	0.992654	0.67159	0.992696	0.99426	0.99883	0.66393	0.96149	0.72965	0.958775	0.23372	0.942695	0.44973	0.913068
GOMF_KINASE_REGULATOR_ACTIVITY	0.60775	0.984641	0.7765	0.999999	0.67464	0.895557	0.88108	0.99991	0.58946	0.986804	0.96535	0.996179	0.9593	0.996173	0.84091	0.97721	0.13084	0.94215	0.062873	0.770496
GOMF_LIGASE_ACTIVITY_FORMING_CARBON_NITROGEN_BONDS	0.55706	0.984641	0.88486	0.999999	0.51852	0.84434	0.15409	0.815765	0.86764	0.99996	0.32724	0.904566	0.0092015	0.555983	0.056928	0.715141	0.25702	0.947904	0.04446	0.741499
GOMF_LIGASE_ACTIVITY_FORMING_PHOSPHORIC_ESTER_BONDS	0.61359	0.984641	0.79392	0.999999	0.79541	0.931539	0.23082	0.854498	0.76846	0.996271	0.49952	0.936015	0.8088	0.979883	0.14693	0.802967	0.91856	0.994811	0.87176	0.978689
GOMF_LIPID_KINASE_ACTIVITY	0.59046	0.984641	0.587	0.999999	0.46998	0.825649	0.19151	0.841071	0.45208	0.970659	0.55953	0.945865	0.39972	0.916192	0.28122	0.861179	0.72979	0.984146	0.51254	0.925655
GOMF_LIPID_PHOSPHATASE_ACTIVITY	0.61211	0.984641	0.93224	0.999999	0.12253	0.560786	0.13016	0.800963	0.0433	0.779199	0.53484	0.942862	0.52676	0.939357	0.58711	0.934434	0.011167	0.94215	0.67474	0.946008
GOMF_LIPID_TRANSPORTER_ACTIVITY	0.5309	0.984641	0.61637	0.999999	0.57158	0.862305	0.27879	0.877128	0.29131	0.939095	0.20983	0.871619	0.085993	0.767094	0.54223	0.926371	0.91562	0.994571	0.54631	0.92806
GOMF_LIPOPOLYSACCHARIDE_BINDING	0.54552	0.984641	0.58633	0.999999	0.79705	0.932304	0.93099	0.99991	0.94152	0.99996	0.19002	0.865228	0.76331	0.975206	0.89842	0.989794	0.87857	0.99289	0.014965	0.692387
GOMF_LIPOPROTEIN_PARTICLE_RECEPTOR_ACTIVITY	0.66933	0.984641	0.48861	0.999999	0.47769	0.829736	0.14857	0.809235	0.5103	0.976229	0.29936	0.901289	0.79859	0.979663	0.86158	0.981608	0.85912	0.991615	0.5739	0.931341
GOMF_LOW_DENSITY_LIPOPROTEIN_PARTICLE_BINDING	0.62528	0.984641	0.46072	0.999999	0.34961	0.772224	0.027585	0.723145	0.34149	0.955531	0.80407	0.979587	0.44042	0.923985	0.6563	0.948523	0.50395	0.969027	0.96655	0.992764
GOMF_LOW_DENSITY_LIPOPROTEIN_PARTICLE_RECEPTOR_BINDING	0.54837	0.984641	0.85955	0.999999	0.34526	0.771662	0.041031	0.747858	0.63212	0.990911	0.62831	0.9607	0.13678	0.807675	0.18036	0.823335	0.26632	0.947904	0.3016	0.887626
GOMF_LRR_DOMAIN_BINDING	0.65253	0.984641	0.97376	0.999999	0.48039	0.830688	0.28139	0.87732	0.7877	0.996501	0.12234	0.824507	0.31392	0.893143	0.50632	0.91952	0.50322	0.969027	0.0034508	0.635083
GOMF_LYSINE_N_ACETYLTRANSFERASE_ACTIVITY_ACTING_ON_ACETYL_PHOSPHATE_AS_DONOR	0.56556	0.984641	0.15046	0.968856	0.56126	0.860434	0.49064	0.936437	0.69193	0.993755	0.22499	0.873678	0.74935	0.97315	0.82853	0.975201	0.46678	0.969027	0.41042	0.906602
GOMF_LYSOPHOSPHOLIPASE_ACTIVITY	0.56017	0.984641	0.98156	0.999999	0.58383	0.865791	0.33554	0.891674	0.87212	0.99996	0.55792	0.945795	0.77409	0.978125	0.51553	0.92074	0.93454	0.995153	0.72832	0.953823
GOMF_LYSOPHOSPHOLIPID_ACYLTRANSFERASE_ACTIVITY	0.53961	0.984641	0.77964	0.999999	0.10784	0.537462	0.18729	0.834791	0.52474	0.976229	0.37368	0.912459	0.36744	0.903996	0.043043	0.685303	0.027795	0.94215	0.78672	0.959916
GOMF_LYSOZYME_ACTIVITY	0.66319	0.984641	0.57137	0.999999	0.8536	0.947637	0.15881	0.817378	0.59135	0.986804	0.56451	0.946519	0.17232	0.832002	0.32762	0.875449	0.75266	0.985566	0.2302	0.867666
GOMF_L_ALANINE_TRANSMEMBRANE_TRANSPORTER_ACTIVITY	0.54826	0.984641	0.41914	0.999999	0.85273	0.947637	0.8099	0.991469	0.34416	0.958327	0.73398	0.972434	0.95931	0.996173	0.69945	0.95306	0.3296	0.949782	0.066167	0.770496
GOMF_L_ASPARTATE_TRANSMEMBRANE_TRANSPORTER_ACTIVITY	0.58835	0.984641	0.57275	0.999999	0.77874	0.926845	0.44174	0.9253	0.31977	0.947202	0.79493	0.978944	0.84089	0.983719	0.36942	0.889109	0.66642	0.977553	0.12606	0.818455
GOMF_L_GLUTAMINE_TRANSMEMBRANE_TRANSPORTER_ACTIVITY	0.50799	0.984641	0.6209	0.999999	0.88606	0.957917	0.46365	0.930638	0.7013	0.993755	0.87643	0.985206	0.33255	0.8971	0.19394	0.830304	0.28994	0.947904	0.92953	0.990015
GOMF_MAGNESIUM_ION_BINDING	0.62212	0.984641	0.050672	0.88657	0.094788	0.50851	0.46544	0.931464	0.11786	0.863935	0.35923	0.909245	0.5313	0.939435	0.77213	0.968043	0.78594	0.986932	0.27505	0.8828
GOMF_MAGNESIUM_ION_TRANSMEMBRANE_TRANSPORTER_ACTIVITY	0.54292	0.984641	0.80592	0.999999	0.50805	0.840898	0.80538	0.991255	0.77347	0.996271	0.24533	0.880187	0.71738	0.968153	0.78048	0.968361	0.41105	0.964341	0.7828	0.95947
GOMF_MAP_KINASE_KINASE_KINASE_KINASE_ACTIVITY	0.64524	0.984641	0.87585	0.999999	0.73544	0.912602	0.63701	0.962253	0.53177	0.977897	0.71354	0.967986	0.37678	0.907593	0.38901	0.894728	0.84196	0.989982	0.064809	0.770496
GOMF_MDM2_MDM4_FAMILY_PROTEIN_BINDING	0.56077	0.984641	0.60618	0.999999	0.43057	0.810462	0.88977	0.99991	0.12665	0.867715	0.56482	0.946519	0.20754	0.856093	0.24247	0.855034	0.31863	0.949782	0.71195	0.952392
GOMF_METALLODIPEPTIDASE_ACTIVITY	0.59247	0.984641	0.40333	0.999999	0.6827	0.895594	0.75824	0.98577	0.85037	0.999612	0.58636	0.951762	0.54983	0.942896	0.36848	0.888836	0.77056	0.985787	0.83894	0.974162
GOMF_METAL_DEPENDENT_DEUBIQUITINASE_ACTIVITY	0.56214	0.984641	0.74549	0.999999	0.43954	0.815446	0.91607	0.99991	0.72413	0.993755	0.68609	0.964272	0.86243	0.986218	0.96603	0.996022	0.54056	0.970634	0.25373	0.877174
GOMF_MHC_CLASS_II_PROTEIN_BINDING	0.55072	0.984641	0.085169	0.931886	0.38373	0.789609	0.9556	0.99991	0.85896	0.99996	0.88972	0.98861	0.76894	0.976625	0.98963	0.999478	0.015906	0.94215	0.84085	0.974829
GOMF_MICROFILAMENT_MOTOR_ACTIVITY	0.67381	0.984641	0.8817	0.999999	0.63948	0.884617	0.56382	0.947932	0.22951	0.922382	0.45663	0.924892	0.4846	0.932297	0.87667	0.98456	0.89232	0.993519	0.065514	0.770496
GOMF_MICROTUBULE_SEVERING_ATPASE_ACTIVITY	0.6016	0.984641	0.75632	0.999999	0.68049	0.895594	0.13409	0.800963	0.24615	0.923602	0.11832	0.824507	0.25517	0.868704	0.11675	0.776664	0.77369	0.985787	0.11546	0.810706
GOMF_MOLECULAR_ADAPTOR_ACTIVITY	0.67228	0.984641	0.90009	0.999999	0.076917	0.470104	0.61256	0.956611	0.10848	0.858547	0.015828	0.667879	0.1484	0.817027	0.058011	0.715291	0.54515	0.970634	0.95457	0.992634
GOMF_MOLECULAR_TRANSDUCER_ACTIVITY	0.59323	0.984641	0.86187	0.999999	0.0068665	0.137209	0.3653	0.905431	0.64653	0.990921	0.24005	0.880187	0.13285	0.805405	0.12533	0.783497	0.078231	0.94215	0.042677	0.741499
GOMF_MOLYBDOPTERIN_COFACTOR_BINDING	0.67016	0.984641	0.93788	0.999999	0.869	0.952569	0.50479	0.93742	0.82432	0.998984	0.97371	0.996841	0.11738	0.796581	0.94116	0.994406	0.11278	0.94215	0.41986	0.906823
GOMF_MONOAMINE_TRANSMEMBRANE_TRANSPORTER_ACTIVITY	0.60358	0.984641	0.76312	0.999999	0.7713	0.923943	0.10702	0.794793	0.23497	0.922382	0.52274	0.939483	0.95983	0.996273	0.83788	0.976472	0.11513	0.94215	0.55501	0.92806
GOMF_MONOATOMIC_ANION_SODIUM_SYMPORTER_ACTIVITY	0.5045	0.984641	0.92448	0.999999	0.98521	0.992506	0.25219	0.864284	0.22883	0.922382	0.75479	0.972434	0.78049	0.978554	0.4851	0.915992	0.3649	0.955179	0.51178	0.925655
GOMF_MONOATOMIC_CATION_CHANNEL_ACTIVITY	0.68246	0.984641	0.48836	0.999999	0.98811	0.993126	0.78188	0.988413	0.9451	0.99996	0.85815	0.98331	0.42693	0.918826	0.43665	0.906673	0.51054	0.969969	0.2792	0.883507
GOMF_MONOATOMIC_CATION_TRANSMEMBRANE_TRANSPORTER_ACTIVITY	0.65972	0.984641	0.56891	0.999999	0.99586	0.997522	0.87791	0.99991	0.95772	0.99996	0.54053	0.943987	0.76982	0.977187	0.55047	0.92813	0.21151	0.942695	0.24527	0.874148
GOMF_MONOCARBOXYLATE_SODIUM_SYMPORTER_ACTIVITY	0.56706	0.984641	0.60231	0.999999	0.72077	0.909448	0.98195	0.99991	0.64334	0.990911	0.94346	0.994393	0.19507	0.845582	0.16156	0.81091	0.71618	0.982487	0.40012	0.903711
GOMF_MRNA_METHYLTRANSFERASE_ACTIVITY	0.51354	0.984641	0.83872	0.999999	0.47759	0.829732	0.8867	0.99991	0.40308	0.96536	0.1909	0.865228	0.29601	0.885353	0.37688	0.890931	0.40857	0.964341	0.10242	0.804411
GOMF_MUSCLE_ALPHA_ACTININ_BINDING	0.5728	0.984641	0.45859	0.999999	0.49267	0.835873	0.78137	0.988413	0.95101	0.99996	0.61437	0.956607	0.053038	0.717751	0.10215	0.760161	0.41893	0.965855	0.61012	0.937994
GOMF_N6_METHYLADENOSINE_CONTAINING_RNA_BINDING	0.5272	0.984641	0.064815	0.918009	0.74896	0.9172	0.49381	0.936437	0.47264	0.975239	0.25571	0.886513	0.60996	0.953338	0.67276	0.950944	0.63486	0.974736	0.108	0.80887
GOMF_NADPLUS_PROTEIN_ARGININE_ADP_RIBOSYLTRANSFERASE_ACTIVITY	0.5107	0.984641	0.3469	0.999999	0.74452	0.915454	0.439	0.9253	0.054857	0.809683	0.39767	0.914848	0.66785	0.962207	0.55555	0.928909	0.65902	0.976959	0.71267	0.952392
GOMF_NADP_RETINOL_DEHYDROGENASE_ACTIVITY	0.54737	0.984641	0.79012	0.999999	0.98797	0.993109	0.74116	0.982006	0.92962	0.99996	0.47223	0.931059	0.35168	0.901412	0.40679	0.898086	0.10273	0.94215	0.078323	0.784511
GOMF_NAD_DEPENDENT_HISTONE_DEACETYLASE_ACTIVITY	0.66027	0.984641	0.50316	0.999999	0.5798	0.864806	0.39334	0.914777	0.23465	0.922382	0.81095	0.979953	0.75765	0.97486	0.24038	0.855034	0.84754	0.990119	0.83897	0.974162
GOMF_NEUROTRANSMITTER_BINDING	0.53814	0.984641	0.78021	0.999999	0.24535	0.701646	0.30434	0.883366	0.67021	0.99257	0.00047917	0.300071	0.047477	0.711023	0.1677	0.816882	0.76437	0.985566	0.92767	0.989573
GOMF_NEUROTRANSMITTER_TRANSMEMBRANE_TRANSPORTER_ACTIVITY	0.68517	0.984641	0.26969	0.999999	0.83756	0.943096	0.58129	0.950384	0.13436	0.877151	0.58963	0.952652	0.96234	0.99632	0.89617	0.989148	0.31592	0.949782	0.69519	0.951559
GOMF_NEUROTROPHIN_TRK_RECEPTOR_BINDING	0.61261	0.984641	0.59666	0.999999	0.28382	0.734821	0.75198	0.98515	0.92124	0.99996	0.4364	0.920686	0.72862	0.971016	0.13591	0.79471	0.77197	0.985787	0.87375	0.979071
GOMF_NITRIC_OXIDE_SYNTHASE_BINDING	0.58816	0.984641	0.1198	0.95162	0.87262	0.953342	0.73308	0.981668	0.86208	0.99996	0.89519	0.989451	0.18286	0.840499	0.33986	0.880539	0.80915	0.988873	0.58573	0.934414
GOMF_NON_MEMBRANE_SPANNING_PROTEIN_TYROSINE_KINASE_ACTIVITY	0.53105	0.984641	0.40192	0.999999	0.069806	0.4493	0.69069	0.970924	0.16693	0.897644	0.63867	0.9607	0.13555	0.807601	0.35426	0.884675	0.86863	0.992443	0.31914	0.890088
GOMF_NUCLEAR_THYROID_HORMONE_RECEPTOR_BINDING	0.52028	0.984641	0.085196	0.931886	0.034223	0.328978	0.72409	0.978744	0.35572	0.960351	0.47401	0.931108	0.69053	0.964002	0.66866	0.949629	0.9247	0.995074	0.28488	0.885135
GOMF_NUCLEAR_VITAMIN_D_RECEPTOR_BINDING	0.51508	0.984641	0.042374	0.863228	0.48699	0.833125	0.20867	0.84851	0.010626	0.601559	0.72564	0.969782	0.29138	0.885353	0.82347	0.974191	0.65833	0.976959	0.18099	0.859309
GOMF_NUCLEOSIDE_DIPHOSPHATE_PHOSPHATASE_ACTIVITY	0.50518	0.984641	0.93074	0.999999	0.080301	0.478295	0.48247	0.934104	0.27903	0.936063	0.70331	0.966916	0.13475	0.806586	0.034631	0.675485	0.7879	0.98708	0.61945	0.938575
GOMF_NUCLEOSIDE_KINASE_ACTIVITY	0.55956	0.984641	0.82603	0.999999	0.08294	0.484672	0.93292	0.99991	0.076521	0.825258	0.025582	0.698186	0.80811	0.979883	0.78435	0.968361	0.50039	0.969027	0.22443	0.86684
GOMF_NUCLEOSIDE_TRANSMEMBRANE_TRANSPORTER_ACTIVITY	0.52491	0.984641	0.64112	0.999999	0.63095	0.882005	0.58561	0.951688	0.097837	0.849232	0.87616	0.985206	0.95565	0.995581	0.3799	0.892728	0.81781	0.989671	0.71624	0.953342
GOMF_OLFACTORY_RECEPTOR_ACTIVITY	0.57864	0.984641	0.75847	0.999999	0.99139	0.995135	0.57808	0.950273	0.57888	0.986149	0.99368	0.99883	0.08899	0.771247	0.14931	0.803185	0.83965	0.989982	0.25002	0.875675
GOMF_OLIGOPEPTIDE_TRANSMEMBRANE_TRANSPORTER_ACTIVITY	0.52043	0.984641	0.12389	0.95452	0.69949	0.901192	0.029842	0.732554	0.55302	0.983078	0.94485	0.994663	0.27804	0.8798	0.12219	0.781519	0.13739	0.94215	0.96422	0.992634
GOMF_OMEGA_PEPTIDASE_ACTIVITY	0.55112	0.984641	0.75738	0.999999	0.7945	0.931296	0.30299	0.882456	0.6076	0.988556	0.65192	0.960969	0.38717	0.910182	0.96924	0.996551	0.036179	0.94215	0.96086	0.992634
GOMF_ORNITHINE_DECARBOXYLASE_REGULATOR_ACTIVITY	0.5329	0.984641	0.26213	0.999999	0.28851	0.737505	0.58684	0.951719	0.5083	0.976229	0.97433	0.996841	0.97527	0.997681	0.99175	0.999478	0.91472	0.994571	0.37023	0.897704
GOMF_OUTWARD_RECTIFIER_POTASSIUM_CHANNEL_ACTIVITY	0.51807	0.984641	0.67508	0.999999	0.90319	0.961966	0.53765	0.942984	0.38522	0.964255	0.39906	0.915053	0.67268	0.962964	0.2542	0.858472	0.73455	0.984298	0.65158	0.941084
GOMF_OXIDATIVE_PHOSPHORYLATION_UNCOUPLER_ACTIVITY	0.5146	0.984641	0.79967	0.999999	0.77058	0.923904	0.98663	0.99991	0.50771	0.976229	0.71186	0.967872	0.6721	0.962964	0.53657	0.925136	0.80036	0.987332	0.42221	0.906823
GOMF_OXIDATIVE_RNA_DEMETHYLASE_ACTIVITY	0.52688	0.984641	0.040893	0.863228	0.61069	0.875466	0.3662	0.905748	0.77101	0.996271	0.14063	0.837768	0.91628	0.992569	0.82424	0.974373	0.56344	0.97075	0.61959	0.938575
GOMF_OXIDOREDUCTASE_ACTIVITY_ACTING_ON_METAL_IONS	0.64387	0.984641	0.28828	0.999999	0.83418	0.942699	0.60473	0.954684	0.22852	0.922379	0.14596	0.839686	0.9821	0.998732	0.85011	0.978731	0.54831	0.97075	0.4298	0.907671
GOMF_OXIDOREDUCTASE_ACTIVITY_ACTING_ON_METAL_IONS_OXYGEN_AS_ACCEPTOR	0.61431	0.984641	0.34607	0.999999	0.87177	0.953233	0.94053	0.99991	0.91358	0.99996	0.75001	0.972434	0.45836	0.928294	0.24247	0.855034	0.97212	0.99805	0.53727	0.927488
GOMF_OXIDOREDUCTASE_ACTIVITY_ACTING_ON_PEROXIDE_AS_ACCEPTOR	0.53507	0.984641	0.068539	0.920152	0.16577	0.624647	0.36851	0.906835	0.20287	0.908499	0.60792	0.955883	0.91919	0.992569	0.38044	0.892728	0.48703	0.969027	0.94369	0.991778
GOMF_OXIDOREDUCTASE_ACTIVITY_ACTING_ON_THE_ALDEHYDE_OR_OXO_GROUP_OF_DONORS	0.5753	0.984641	0.6345	0.999999	0.55933	0.859827	0.10919	0.794871	0.95978	0.99996	0.14807	0.841836	0.23575	0.867682	0.36433	0.887927	0.81747	0.989671	0.97084	0.994379
GOMF_OXIDOREDUCTASE_ACTIVITY_ACTING_ON_THE_CH_NH_GROUP_OF_DONORS	0.63154	0.984641	0.63299	0.999999	0.20554	0.6683	0.70066	0.974301	0.24732	0.923602	0.40616	0.915617	0.76649	0.976455	0.97271	0.996824	0.6084	0.974406	0.51261	0.925655
GOMF_OXYSTEROL_BINDING	0.63892	0.984641	0.1041	0.948601	0.0025435	0.0723294	0.7183	0.977175	0.3814	0.963826	0.061912	0.769532	0.61178	0.953493	0.40898	0.900582	0.88833	0.993519	0.89418	0.982656
GOMF_O_METHYLTRANSFERASE_ACTIVITY	0.64505	0.984641	0.60165	0.999999	0.31291	0.753867	0.9427	0.99991	0.18608	0.901642	0.36438	0.90929	0.7196	0.968939	0.10435	0.762551	0.20387	0.942695	0.30765	0.887626
GOMF_O_PALMITOYLTRANSFERASE_ACTIVITY	0.52652	0.984641	0.72856	0.999999	0.85248	0.947637	0.28054	0.877128	0.69287	0.993755	0.6875	0.964385	0.20979	0.857311	0.30877	0.870442	0.22327	0.942695	0.50709	0.925655
GOMF_PALMITOYLTRANSFERASE_ACTIVITY	0.5988	0.984641	0.88575	0.999999	0.59778	0.870758	0.16256	0.817722	0.72595	0.993755	0.97462	0.996841	0.35308	0.90173	0.32105	0.871231	0.69903	0.980566	0.57134	0.930553
GOMF_PALMITOYL_HYDROLASE_ACTIVITY	0.50282	0.984641	0.94205	0.999999	0.35989	0.778682	0.31072	0.883455	0.72269	0.993755	0.21764	0.871619	0.83673	0.983395	0.5063	0.91952	0.84254	0.989982	0.40715	0.904991
GOMF_PEPTIDASE_REGULATOR_ACTIVITY	0.59554	0.984641	0.7429	0.999999	0.97535	0.988032	0.95707	0.99991	0.2512	0.923602	0.68042	0.962317	0.23974	0.868704	0.57855	0.93195	0.54398	0.970634	0.87052	0.978689
GOMF_PEPTIDE_BINDING	0.53111	0.984641	0.79795	0.999999	0.70472	0.903417	0.12456	0.800963	0.058925	0.813939	0.088071	0.796702	0.2204	0.86614	0.31934	0.870442	0.53692	0.970634	0.35725	0.895556
GOMF_PEPTIDE_TRANSMEMBRANE_TRANSPORTER_ACTIVITY	0.563	0.984641	0.065647	0.918009	0.78279	0.92808	0.064835	0.759783	0.53203	0.977897	0.95431	0.995524	0.47103	0.93041	0.31358	0.870442	0.13755	0.94215	0.9671	0.99297
GOMF_PEPTIDOGLYCAN_BINDING	0.55821	0.984641	0.49745	0.999999	0.49224	0.835873	0.045821	0.747858	0.66137	0.991608	0.65733	0.960969	0.010369	0.566818	0.31933	0.870442	0.72137	0.982644	0.045752	0.741499
GOMF_PEPTIDOGLYCAN_MURALYTIC_ACTIVITY	0.68194	0.984641	0.65134	0.999999	0.78152	0.927796	0.080325	0.777546	0.79572	0.996501	0.67879	0.962317	0.11909	0.79738	0.37628	0.890722	0.75952	0.985566	0.11123	0.80887
GOMF_PEROXIREDOXIN_ACTIVITY	0.63171	0.984641	0.63537	0.999999	0.40594	0.802474	0.036359	0.741858	0.044232	0.786784	0.35842	0.908742	0.8403	0.983708	0.40102	0.896917	0.016497	0.94215	0.51083	0.925655
GOMF_PEROXISOME_PROLIFERATOR_ACTIVATED_RECEPTOR_BINDING	0.58789	0.984641	0.62424	0.999999	0.0027199	0.075575	0.62704	0.959742	0.98668	0.99996	0.016827	0.676871	0.30497	0.889117	0.74394	0.962435	0.34237	0.949782	0.29092	0.886935
GOMF_PHEROMONE_RECEPTOR_ACTIVITY	0.66753	0.984641	0.78929	0.999999	0.10578	0.534141	0.27258	0.874933	0.82187	0.998984	0.067352	0.776489	0.68175	0.963781	0.35119	0.883946	0.29241	0.947904	0.39467	0.902994
GOMF_PHOSPHATASE_ACTIVITY	0.63811	0.984641	0.92995	0.999999	0.22395	0.684966	0.38299	0.910607	0.15298	0.897644	0.4463	0.921815	0.66059	0.96149	0.21594	0.837732	0.021344	0.94215	0.21554	0.86548
GOMF_PHOSPHATASE_INHIBITOR_ACTIVITY	0.61338	0.984641	0.69353	0.999999	0.36983	0.784771	0.21621	0.850482	0.0050183	0.548145	0.34355	0.904566	0.91229	0.991301	0.98064	0.998551	0.53501	0.970634	0.45154	0.913068
GOMF_PHOSPHATASE_REGULATOR_ACTIVITY	0.50477	0.984641	0.73097	0.999999	0.1022	0.525829	0.19874	0.847396	0.019354	0.645423	0.03277	0.730368	0.76201	0.975206	0.91386	0.991895	0.43855	0.966913	0.63418	0.940212
GOMF_PHOSPHATIDYLCHOLINE_TRANSPORTER_ACTIVITY	0.51373	0.984641	0.72226	0.999999	0.72522	0.910188	0.077532	0.774541	0.22416	0.920739	0.8901	0.988838	0.0066123	0.550193	0.62845	0.94116	0.37395	0.95638	0.15875	0.840437
GOMF_PHOSPHATIDYLINOSITOL_4_5_BISPHOSPHATE_PHOSPHATASE_ACTIVITY	0.54046	0.984641	0.20153	0.988695	0.97504	0.98782	0.84115	0.994083	0.38983	0.964357	0.33787	0.904566	0.23222	0.867682	0.33502	0.879007	0.29705	0.949265	0.28347	0.885135
GOMF_PHOSPHATIDYLINOSITOL_PHOSPHATE_PHOSPHATASE_ACTIVITY	0.52711	0.984641	0.11838	0.95162	0.88126	0.956199	0.92101	0.99991	0.1274	0.867715	0.65487	0.960969	0.28566	0.883639	0.051258	0.702978	0.10267	0.94215	0.65879	0.941933
GOMF_PHOSPHATIDYL_PHOSPHOLIPASE_B_ACTIVITY	0.66738	0.984641	0.94105	0.999999	0.20868	0.669803	0.28626	0.878693	0.62199	0.988963	0.53086	0.942304	0.76396	0.975206	0.14351	0.802967	0.87755	0.992803	0.78997	0.961321
GOMF_PHOSPHOLIPASE_A2_ACTIVITY	0.54155	0.984641	0.77017	0.999999	0.50343	0.838887	0.13192	0.800963	0.23503	0.922382	0.62617	0.9607	0.57706	0.946601	0.23993	0.855034	0.50298	0.969027	0.42742	0.907438
GOMF_PHOSPHOPROTEIN_BINDING	0.58032	0.984641	0.73169	0.999999	0.24035	0.697998	0.6638	0.967522	0.89667	0.99996	0.71579	0.968148	0.26872	0.87563	0.01375	0.567308	0.87592	0.992803	0.070291	0.770496
GOMF_PHOSPHOPROTEIN_PHOSPHATASE_ACTIVITY	0.65301	0.984641	0.97519	0.999999	0.16246	0.619539	0.14325	0.804284	0.11286	0.8591	0.43377	0.920217	0.84175	0.983845	0.33772	0.879007	0.18191	0.94215	0.23718	0.871878
GOMF_PHOSPHORUS_OXYGEN_LYASE_ACTIVITY	0.63159	0.984641	0.61906	0.999999	0.093374	0.506072	0.51867	0.938932	0.73197	0.993755	0.74477	0.972434	0.54419	0.941181	0.39899	0.896716	0.22074	0.942695	0.89605	0.983096
GOMF_PHOSPHOTRANSFERASE_ACTIVITY_NITROGENOUS_GROUP_AS_ACCEPTOR	0.52683	0.984641	0.85091	0.999999	0.65516	0.888098	0.71823	0.977175	0.52911	0.976229	0.32944	0.904566	0.2395	0.868704	0.36665	0.888816	0.98266	0.999248	0.47767	0.919617
GOMF_POLYAMINE_TRANSMEMBRANE_TRANSPORTER_ACTIVITY	0.65884	0.984641	0.24983	0.999999	0.4859	0.832181	0.90503	0.99991	0.33385	0.953291	0.17694	0.860966	0.69603	0.965311	0.9427	0.994406	0.76719	0.985566	0.1969	0.862773
GOMF_POLYNUCLEOTIDE_ADENYLYLTRANSFERASE_ACTIVITY	0.59029	0.984641	0.96385	0.999999	0.44786	0.819365	0.063998	0.757213	0.90305	0.99996	0.52888	0.940959	0.16552	0.828025	0.72605	0.95875	0.09412	0.94215	0.91761	0.98734
GOMF_POLYSACCHARIDE_BINDING	0.63504	0.984641	0.33784	0.999999	0.28511	0.735006	0.56487	0.947932	0.73278	0.993755	0.46139	0.925507	0.18893	0.843414	0.12327	0.782385	0.068416	0.94215	0.76726	0.956307
GOMF_POTASSIUM_CHANNEL_ACTIVITY	0.54872	0.984641	0.25164	0.999999	0.9942	0.996623	0.49714	0.936437	0.79515	0.996501	0.77502	0.977202	0.69394	0.965	0.81264	0.97343	0.31293	0.949782	0.40355	0.904615
GOMF_PRENYLTRANSFERASE_ACTIVITY	0.65169	0.984641	0.07381	0.921477	0.59495	0.869386	0.82762	0.993088	0.70455	0.993755	0.45495	0.924225	0.28473	0.882844	0.81645	0.974103	0.61495	0.974406	0.83254	0.972726
GOMF_PRIMARY_AMINE_OXIDASE_ACTIVITY	0.53191	0.984641	0.97276	0.999999	0.70453	0.903417	0.77005	0.987669	0.60333	0.988556	0.6912	0.964654	0.41395	0.916793	0.16835	0.817192	0.64231	0.974991	0.56683	0.930195
GOMF_PROCOLLAGEN_PROLINE_4_DIOXYGENASE_ACTIVITY	0.64914	0.984641	0.32138	0.999999	0.5185	0.84434	0.057836	0.754454	0.16117	0.897644	0.60492	0.955702	0.40039	0.916333	0.063836	0.721121	0.43603	0.966913	0.7388	0.954415
GOMF_PROCOLLAGEN_PROLINE_DIOXYGENASE_ACTIVITY	0.60091	0.984641	0.35754	0.999999	0.45135	0.820044	0.1561	0.816934	0.11606	0.860031	0.56607	0.946519	0.29073	0.885353	0.025617	0.636939	0.56566	0.97075	0.6392	0.940537
GOMF_PROTEIN_ANTIGEN_BINDING	0.66828	0.984641	0.3239	0.999999	0.80558	0.935078	0.89301	0.99991	0.71245	0.993755	0.35181	0.90599	0.13807	0.807807	0.25177	0.858186	0.65432	0.976436	0.86991	0.978689
GOMF_PROTEIN_ARGININE_N_METHYLTRANSFERASE_ACTIVITY	0.6085	0.984641	0.48816	0.999999	0.14258	0.591689	0.78882	0.988453	0.43092	0.967934	0.029156	0.713286	0.57513	0.946601	0.65992	0.948693	0.77051	0.985787	0.97784	0.995512
GOMF_PROTEIN_ARGININE_OMEGA_N_ASYMMETRIC_METHYLTRANSFERASE_ACTIVITY	0.58707	0.984641	0.42625	0.999999	0.17894	0.639841	0.46961	0.932033	0.42427	0.967117	0.077774	0.78723	0.46722	0.93041	0.50571	0.91952	0.55079	0.97075	0.96226	0.992634
GOMF_PROTEIN_ARGININE_OMEGA_N_MONOMETHYLTRANSFERASE_ACTIVITY	0.569	0.984641	0.43378	0.999999	0.48355	0.83173	0.92821	0.99991	0.68216	0.993566	0.10068	0.805865	0.92301	0.992651	0.6527	0.948523	0.41582	0.964972	0.70658	0.951955
GOMF_PROTEIN_CARBOXYL_O_METHYLTRANSFERASE_ACTIVITY	0.64943	0.984641	0.32108	0.999999	0.54173	0.852958	0.49862	0.936437	0.30232	0.943308	0.37976	0.913273	0.20533	0.855046	0.16136	0.81091	0.51301	0.970191	0.35656	0.895556
GOMF_PROTEIN_CONTAINING_COMPLEX_BINDING	0.67331	0.984641	0.79027	0.999999	0.1152	0.548367	0.69714	0.972667	0.22283	0.919019	0.34797	0.905823	0.12723	0.800988	0.4538	0.910362	0.59095	0.971749	0.58603	0.934558
GOMF_PROTEIN_DEMETHYLASE_ACTIVITY	0.54298	0.984641	0.74459	0.999999	0.047293	0.379706	0.5615	0.947188	0.18097	0.899482	0.12332	0.824507	0.88072	0.98755	0.76794	0.967204	0.57066	0.97075	0.50684	0.925655
GOMF_PROTEIN_DOMAIN_SPECIFIC_BINDING	0.61824	0.984641	0.58901	0.999999	0.024598	0.278118	0.70732	0.976297	0.33416	0.95379	0.17709	0.860966	0.68618	0.964002	0.78825	0.969014	0.92495	0.995074	0.009995	0.665153
GOMF_PROTEIN_KINASE_A_REGULATORY_SUBUNIT_BINDING	0.52412	0.984641	0.4698	0.999999	0.6237	0.879299	0.93068	0.99991	0.87095	0.99996	0.87223	0.984074	0.93141	0.993083	0.3458	0.880896	0.23615	0.942695	0.70378	0.951908
GOMF_PROTEIN_LIPID_COMPLEX_BINDING	0.64479	0.984641	0.21433	0.997391	0.094677	0.508202	0.0067161	0.648871	0.073305	0.825258	0.48525	0.932442	0.74949	0.97315	0.94306	0.994406	0.55679	0.97075	0.87191	0.978689
GOMF_PROTEIN_MACROMOLECULE_ADAPTOR_ACTIVITY	0.5938	0.984641	0.79486	0.999999	0.11554	0.549275	0.64714	0.964799	0.10052	0.852947	0.15148	0.845564	0.14273	0.81668	0.08799	0.745111	0.3562	0.953819	0.96183	0.992634
GOMF_PROTEIN_PHOSPHORYLATED_AMINO_ACID_BINDING	0.57687	0.984641	0.87532	0.999999	0.13498	0.57963	0.76349	0.987086	0.89205	0.99996	0.75978	0.973129	0.1807	0.839544	0.0053917	0.466203	0.73935	0.984682	0.17712	0.85684
GOMF_PROTEIN_PRENYLTRANSFERASE_ACTIVITY	0.57153	0.984641	0.09916	0.944939	0.46551	0.824558	0.24389	0.860887	0.25676	0.925804	0.14248	0.838427	0.2503	0.868704	0.92512	0.993816	0.89059	0.993519	0.53427	0.927488
GOMF_PROTEIN_SERINE_THREONINE_KINASE_ACTIVATOR_ACTIVITY	0.63416	0.984641	0.69864	0.999999	0.80149	0.9339	0.56474	0.947932	0.52621	0.976229	0.86158	0.983405	0.98656	0.999079	0.7799	0.968361	0.3874	0.963269	0.5141	0.925749
GOMF_PROTEIN_SERINE_THREONINE_PHOSPHATASE_INHIBITOR_ACTIVITY	0.59849	0.984641	0.51063	0.999999	0.84197	0.944243	0.94238	0.99991	0.5069	0.976229	0.79259	0.978944	0.84066	0.983719	0.88645	0.987415	0.62954	0.974572	0.81589	0.968929
GOMF_PROTEIN_TRANSPORTER_ACTIVITY	0.54086	0.984641	0.32497	0.999999	0.47151	0.826774	0.80515	0.991175	0.11626	0.860688	0.67036	0.961904	0.012788	0.580673	0.034125	0.672946	0.20503	0.942695	0.67886	0.947322
GOMF_PROTEIN_TYROSINE_KINASE_INHIBITOR_ACTIVITY	0.62518	0.984641	0.13102	0.956125	0.030438	0.311425	0.99972	0.99991	0.64518	0.990911	0.33599	0.904566	0.85207	0.984379	0.78942	0.969055	0.93529	0.995153	0.36352	0.895626
GOMF_PROTEIN_TYROSINE_PHOSPHATASE_ACTIVITY	0.56654	0.984641	0.99251	0.999999	0.29213	0.740449	0.17337	0.818628	0.11668	0.861922	0.068847	0.779839	0.86536	0.986218	0.38992	0.89546	0.60378	0.974406	0.40202	0.904593
GOMF_PROTEOGLYCAN_BINDING	0.59287	0.984641	0.49699	0.999999	0.53738	0.851359	0.43899	0.9253	0.62904	0.990911	0.22516	0.873678	0.36125	0.903385	0.36389	0.88767	0.67684	0.977553	0.35901	0.895556
GOMF_PROTON_TRANSMEMBRANE_TRANSPORTER_ACTIVITY	0.5396	0.984641	0.021305	0.802397	0.70579	0.90349	0.051279	0.747858	0.80686	0.997161	0.23095	0.877414	0.76063	0.97486	0.4152	0.902245	0.13092	0.94215	0.33045	0.891159
GOMF_PURINE_NUCLEOTIDE_BINDING	0.53216	0.984641	0.13829	0.961462	0.14092	0.588962	0.52779	0.941474	0.00048999	0.396775	0.066692	0.775998	0.32566	0.8971	0.44767	0.90891	0.57698	0.97075	0.49548	0.924069
GOMF_PYRIMIDINE_NUCLEOSIDE_TRANSMEMBRANE_TRANSPORTER_ACTIVITY	0.58825	0.984641	0.76756	0.999999	0.75245	0.918485	0.39228	0.91447	0.072956	0.825258	0.83038	0.982116	0.9544	0.995193	0.39641	0.896716	0.85865	0.991602	0.68977	0.950557
GOMF_PYROPHOSPHATE_HYDROLYSIS_DRIVEN_PROTON_TRANSMEMBRANE_TRANSPORTER_ACTIVITY	0.62391	0.984641	0.46278	0.999999	0.94812	0.977089	0.096066	0.786467	0.66565	0.991884	0.82818	0.981751	0.77732	0.978391	0.39569	0.896716	0.030548	0.94215	0.33863	0.891159
GOMF_QUATERNARY_AMMONIUM_GROUP_BINDING	0.56133	0.984641	0.82243	0.999999	0.088063	0.496852	0.26674	0.870907	0.16476	0.897644	0.00025547	0.197467	0.088065	0.768989	0.25266	0.858186	0.64188	0.974991	0.94368	0.991778
GOMF_RDNA_BINDING	0.51508	0.984641	0.89509	0.999999	0.1591	0.615445	0.98746	0.99991	0.9598	0.99996	0.8226	0.981056	0.2316	0.867682	0.45536	0.910886	0.91572	0.994571	0.12755	0.819584
GOMF_RECEPTOR_SERINE_THREONINE_KINASE_BINDING	0.6636	0.984641	0.45351	0.999999	0.75889	0.92045	0.7263	0.979284	0.90024	0.99996	0.7982	0.978944	0.55176	0.943599	0.52246	0.923483	0.95331	0.996462	0.18273	0.85932
GOMF_REGULATORY_RNA_BINDING	0.61176	0.984641	0.71837	0.999999	0.0088857	0.159896	0.66417	0.967522	0.189	0.901756	0.68812	0.964385	0.0024469	0.517688	0.239	0.855034	0.4004	0.964341	0.0021381	0.601153
GOMF_RETINAL_DEHYDROGENASE_ACTIVITY	0.65393	0.984641	0.82792	0.999999	0.43682	0.813328	0.12399	0.800963	0.68731	0.993566	0.093179	0.800894	0.9352	0.993294	0.46646	0.911153	0.92359	0.995032	0.7997	0.963243
GOMF_RIBONUCLEASE_ACTIVITY	0.54905	0.984641	0.27977	0.999999	0.11789	0.553425	0.96814	0.99991	0.1846	0.901465	0.68066	0.962317	0.14329	0.81668	0.37017	0.889109	0.60965	0.974406	0.65792	0.941586
GOMF_RNA_7_METHYLGUANOSINE_CAP_BINDING	0.58905	0.984641	0.98957	0.999999	0.11693	0.552178	0.67928	0.969673	0.26545	0.930052	0.073664	0.783787	0.82178	0.981006	0.80732	0.971736	0.60133	0.974406	0.29984	0.887626
GOMF_RNA_ENDONUCLEASE_ACTIVITY	0.57759	0.984641	0.72502	0.999999	0.46792	0.825181	0.99294	0.99991	0.60877	0.988556	0.86287	0.98365	0.14917	0.817094	0.20053	0.833637	0.8672	0.992443	0.54566	0.92806
GOMF_RNA_POLYMERASE_II_SPECIFIC_DNA_BINDING_TRANSCRIPTION_FACTOR_BINDING	0.53651	0.984641	0.27931	0.999999	0.020087	0.249146	0.32473	0.88851	0.1666	0.897644	0.20086	0.869351	0.16954	0.830273	0.43143	0.906078	0.022225	0.94215	0.49814	0.924069
GOMF_RNA_POLYMERASE_I_ACTIVITY	0.65217	0.984641	0.56324	0.999999	0.41041	0.803334	0.42766	0.921821	0.50122	0.976229	0.03217	0.730341	0.97765	0.997809	0.51389	0.92074	0.95535	0.996594	0.80683	0.965019
GOMF_SECONDARY_ACTIVE_MONOCARBOXYLATE_TRANSMEMBRANE_TRANSPORTER_ACTIVITY	0.57912	0.984641	0.40546	0.999999	0.48773	0.833804	0.87378	0.998847	0.80147	0.996501	0.90223	0.99051	0.37539	0.907593	0.15821	0.808348	0.87922	0.99289	0.55579	0.92806
GOMF_SEMAPHORIN_RECEPTOR_BINDING	0.67764	0.984641	0.85706	0.999999	0.66134	0.890074	0.37736	0.909906	0.33051	0.952366	0.64336	0.960969	0.7136	0.968061	0.68665	0.952048	0.80655	0.988416	0.4014	0.904312
GOMF_SEQUENCE_SPECIFIC_MRNA_BINDING	0.56051	0.984641	0.57474	0.999999	0.71289	0.9062	0.3539	0.902203	0.35512	0.960351	0.64845	0.960969	0.14636	0.817027	0.92135	0.99322	0.12596	0.94215	0.13051	0.820603
GOMF_SEQUENCE_SPECIFIC_SINGLE_STRANDED_DNA_BINDING	0.66918	0.984641	0.086438	0.931886	0.25315	0.706913	0.69226	0.971219	0.013781	0.631175	0.033446	0.730368	0.65722	0.961259	0.9847	0.999108	0.12237	0.94215	0.8976	0.983096
GOMF_SERINE_HYDROLASE_ACTIVITY	0.64956	0.984641	0.86864	0.999999	0.91327	0.965806	0.71358	0.976381	0.92468	0.99996	0.91711	0.991985	0.9653	0.99632	0.80496	0.971736	0.032206	0.94215	0.18186	0.85932
GOMF_SERINE_TRANSMEMBRANE_TRANSPORTER_ACTIVITY	0.52416	0.984641	0.51195	0.999999	0.43582	0.812374	0.37988	0.910101	0.36523	0.961318	0.26255	0.88904	0.7939	0.979663	0.53792	0.92538	0.51753	0.970333	0.33464	0.891159
GOMF_SERINE_TYPE_CARBOXYPEPTIDASE_ACTIVITY	0.59487	0.984641	0.2837	0.999999	0.77747	0.926545	0.64758	0.964818	0.73133	0.993755	0.68766	0.964385	0.9099	0.991301	0.99245	0.999478	0.79467	0.987332	0.70908	0.952015
GOMF_SERINE_TYPE_EXOPEPTIDASE_ACTIVITY	0.62117	0.984641	0.49143	0.999999	0.82052	0.939719	0.82621	0.993088	0.95036	0.99996	0.80476	0.979888	0.86541	0.986218	0.95972	0.995333	0.84813	0.990119	0.92926	0.990015
GOMF_SEROTONIN_GATED_MONOATOMIC_CATION_SELECTIVE_CHANNEL_ACTIVITY	0.67692	0.984641	0.78794	0.999999	0.80518	0.935078	0.051631	0.747858	0.79535	0.996501	0.80826	0.979888	0.71319	0.968061	0.73283	0.958788	0.99852	0.999876	0.33169	0.891159
GOMF_SIGNALING_RECEPTOR_COMPLEX_ADAPTOR_ACTIVITY	0.68062	0.984641	0.86425	0.999999	0.58136	0.865417	0.92565	0.99991	0.51021	0.976229	0.91308	0.991756	0.29218	0.885353	0.18348	0.824192	0.48728	0.969027	0.87866	0.97972
GOMF_SIRNA_BINDING	0.53984	0.984641	0.58354	0.999999	0.058892	0.417797	0.49864	0.936437	0.054817	0.809683	0.25541	0.885835	0.0076905	0.550193	0.26558	0.860538	0.52358	0.970634	0.30148	0.887626
GOMF_SODIUM_BICARBONATE_SYMPORTER_ACTIVITY	0.63454	0.984641	0.96437	0.999999	0.74942	0.917486	0.043469	0.747858	0.17581	0.897644	0.2373	0.878911	0.99237	0.999886	0.88034	0.985341	0.8007	0.987332	0.47668	0.919511
GOMF_SODIUM_CHANNEL_INHIBITOR_ACTIVITY	0.53297	0.984641	0.24531	0.999999	0.67845	0.895557	0.097494	0.786467	0.45207	0.970659	0.54997	0.945085	0.48813	0.933491	0.86461	0.981693	0.035699	0.94215	0.54745	0.92806
GOMF_SODIUM_INDEPENDENT_ORGANIC_ANION_TRANSMEMBRANE_TRANSPORTER_ACTIVITY	0.50941	0.984641	0.91491	0.999999	0.69884	0.900948	0.97626	0.99991	0.63	0.990911	0.36607	0.90929	0.013248	0.580883	0.051832	0.705821	0.66738	0.977553	0.68939	0.950557
GOMF_SOLUTE_INORGANIC_ANION_ANTIPORTER_ACTIVITY	0.59093	0.984641	0.85391	0.999999	0.94533	0.976195	0.076102	0.773	0.62116	0.988963	0.22109	0.871619	0.80688	0.979883	0.72841	0.958775	0.34918	0.949782	0.32305	0.891159
GOMF_SPHINGOLIPID_TRANSPORTER_ACTIVITY	0.50228	0.984641	0.43356	0.999999	0.97174	0.986312	0.017929	0.701926	0.064716	0.822927	0.81171	0.979953	0.25039	0.868704	0.34282	0.880765	0.63014	0.974572	0.52952	0.927488
GOMF_SPHINGOSINE_N_ACYLTRANSFERASE_ACTIVITY	0.66154	0.984641	0.0023527	0.493893	0.16298	0.619981	0.17223	0.818628	0.18533	0.901642	0.13913	0.835714	0.60801	0.952017	0.70877	0.954532	0.90385	0.993519	0.63749	0.940334
GOMF_STEROID_DEHYDROGENASE_ACTIVITY_ACTING_ON_THE_CH_OH_GROUP_OF_DONORS_NAD_OR_NADP_AS_ACCEPTOR	0.52512	0.984641	0.77833	0.999999	0.22213	0.683517	0.99686	0.99991	0.90645	0.99996	0.010519	0.646045	0.072639	0.756095	0.17329	0.821048	0.093241	0.94215	0.16753	0.851623
GOMF_STEROL_BINDING	0.67425	0.984641	0.69153	0.999999	0.19909	0.661442	0.87299	0.998847	0.72247	0.993755	0.28209	0.897792	0.20539	0.855046	0.059784	0.715291	0.70121	0.980566	0.63614	0.940297
GOMF_STEROL_TRANSPORTER_ACTIVITY	0.53892	0.984641	0.23745	0.999999	0.52851	0.84874	0.32672	0.888633	0.067826	0.823633	0.025867	0.698257	0.61116	0.953338	0.49277	0.9169	0.9723	0.99805	0.19049	0.860811
GOMF_STRUCTURAL_CONSTITUENT_OF_EYE_LENS	0.55251	0.984641	0.87528	0.999999	0.64148	0.885504	0.77248	0.987669	0.86637	0.99996	0.95385	0.995512	0.90938	0.991301	0.028208	0.649051	0.084591	0.94215	0.42639	0.907412
GOMF_STRUCTURAL_CONSTITUENT_OF_POSTSYNAPTIC_ACTIN_CYTOSKELETON	0.61667	0.984641	0.11531	0.95162	0.28548	0.735006	0.089589	0.786133	0.94601	0.99996	0.75308	0.972434	0.29039	0.885353	0.78307	0.968361	0.45557	0.968676	0.32946	0.891159
GOMF_STRUCTURAL_CONSTITUENT_OF_POSTSYNAPTIC_SPECIALIZATION	0.51038	0.984641	0.93732	0.999999	0.98186	0.991128	0.44005	0.9253	0.78115	0.996385	0.73958	0.972434	0.82151	0.980828	0.71569	0.955752	0.79826	0.987332	0.66962	0.944919
GOMF_SUCCINATE_TRANSMEMBRANE_TRANSPORTER_ACTIVITY	0.6804	0.984641	0.19798	0.985068	0.71634	0.907503	0.19407	0.841496	0.27734	0.935712	0.41904	0.91747	0.45245	0.927383	0.93479	0.994257	0.36648	0.955179	0.69542	0.951559
GOMF_SUGAR_TRANSMEMBRANE_TRANSPORTER_ACTIVITY	0.56958	0.984641	0.47436	0.999999	0.89406	0.959184	0.83324	0.994015	0.97167	0.99996	0.29802	0.901289	0.4341	0.920264	0.86986	0.982931	0.64134	0.974991	0.76001	0.956307
GOMF_SULFATE_BINDING	0.63111	0.984641	0.63663	0.999999	0.24566	0.701767	0.013288	0.682666	0.016663	0.641336	0.10843	0.814318	0.080734	0.760638	0.082157	0.741073	0.46107	0.969027	0.53332	0.927488
GOMF_SULFOTRANSFERASE_ACTIVITY	0.67812	0.984641	0.85874	0.999999	0.93064	0.970415	0.86179	0.995862	0.87493	0.99996	0.77146	0.976589	0.65236	0.961259	0.65757	0.948547	0.089188	0.94215	0.56724	0.930195
GOMF_SULFURTRANSFERASE_ACTIVITY	0.63516	0.984641	0.58456	0.999999	0.67582	0.895557	0.28595	0.878693	0.13662	0.87781	0.8449	0.982668	0.91774	0.992569	0.32306	0.873032	0.88305	0.993519	0.96683	0.992882
GOMF_SUMO_POLYMER_BINDING	0.64048	0.984641	0.27039	0.999999	0.85846	0.949268	0.61404	0.956611	0.95948	0.99996	0.023256	0.69525	0.23229	0.867682	0.81072	0.972452	0.18229	0.94215	0.47572	0.919259
GOMF_SUPEROXIDE_DISMUTASE_ACTIVITY	0.52224	0.984641	0.098163	0.944939	0.33133	0.763325	0.076541	0.773	0.97825	0.99996	0.69902	0.965827	0.82446	0.981234	0.72315	0.958363	0.69864	0.980566	0.53911	0.927488
GOMF_TAU_PROTEIN_BINDING	0.60937	0.984641	0.20798	0.993309	0.020077	0.249146	0.18174	0.830107	0.33566	0.95379	0.023142	0.69525	0.023964	0.653459	0.0026407	0.408976	0.55652	0.97075	0.37478	0.898489
GOMF_TAU_PROTEIN_KINASE_ACTIVITY	0.66322	0.984641	0.55946	0.999999	0.12401	0.562794	0.57844	0.950273	0.06961	0.824737	0.10234	0.805865	0.0036447	0.549068	0.03346	0.672736	0.58898	0.971448	0.7384	0.954361
GOMF_TESTOSTERONE_17_BETA_DEHYDROGENASE_NADPPLUS_ACTIVITY	0.62469	0.984641	0.49311	0.999999	0.53283	0.850346	0.94323	0.99991	0.99788	0.99996	0.014758	0.651844	0.23212	0.867682	0.57157	0.930371	0.38638	0.963269	0.66668	0.944226
GOMF_TFIIB_CLASS_TRANSCRIPTION_FACTOR_BINDING	0.62382	0.984641	0.72428	0.999999	0.38459	0.789679	0.90726	0.99991	0.12103	0.866575	0.014564	0.649573	0.062474	0.733967	0.28884	0.862984	0.99106	0.999562	0.015667	0.692387
GOMF_TOLL_LIKE_RECEPTOR_BINDING	0.66886	0.984641	0.29668	0.999999	0.17394	0.635062	0.0080677	0.648871	0.94596	0.99996	0.63753	0.9607	0.26709	0.875053	0.63258	0.942129	0.55743	0.97075	0.25362	0.877174
GOMF_TRANSCRIPTION_REGULATOR_ACTIVATOR_ACTIVITY	0.60924	0.984641	0.87931	0.999999	0.40826	0.802474	0.25548	0.866736	0.27237	0.931615	0.0079707	0.630572	0.81457	0.980468	0.3	0.868862	0.64625	0.975647	0.32615	0.891159
GOMF_TRANSFORMING_GROWTH_FACTOR_BETA_RECEPTOR_BINDING	0.50868	0.984641	0.73701	0.999999	0.0035551	0.090909	0.22028	0.850482	0.30192	0.943308	0.19058	0.865228	0.34278	0.898596	0.85038	0.97878	0.16045	0.94215	0.029537	0.736539
GOMF_TRANSLATION_INITIATION_FACTOR_ACTIVITY	0.5707	0.984641	0.87154	0.999999	0.41305	0.803967	0.93169	0.99991	0.63869	0.990911	0.012436	0.646045	0.32582	0.8971	0.92741	0.993816	0.61391	0.974406	0.85993	0.978094
GOMF_TRANSLATION_INITIATION_FACTOR_BINDING	0.61362	0.984641	0.52279	0.999999	0.36522	0.782457	0.20567	0.84851	0.034831	0.753142	0.052983	0.765211	0.12335	0.799842	0.11337	0.77402	0.53367	0.970634	0.41912	0.906823
GOMF_TRANSMEMBRANE_RECEPTOR_PROTEIN_SERINE_THREONINE_KINASE_ACTIVITY	0.51947	0.984641	0.79592	0.999999	0.2384	0.696634	0.065902	0.759783	0.24273	0.923602	0.3035	0.902546	0.85399	0.985226	0.27545	0.860538	0.43277	0.966913	0.13893	0.828545
GOMF_TRANSMEMBRANE_RECEPTOR_PROTEIN_SERINE_THREONINE_KINASE_BINDING	0.50197	0.984641	0.33518	0.999999	0.48239	0.830688	0.49952	0.936437	0.86221	0.99996	0.75504	0.972434	0.73164	0.97121	0.67218	0.950914	0.94546	0.995788	0.17202	0.854521
GOMF_TRANSPORTER_ACTIVITY	0.54111	0.984641	0.37877	0.999999	0.9968	0.997955	0.68635	0.970781	0.59885	0.988218	0.70002	0.966206	0.19075	0.84383	0.46611	0.911153	0.34526	0.949782	0.5563	0.92806
GOMF_TRNA_METHYLTRANSFERASE_ACTIVITY	0.59426	0.984641	0.86842	0.999999	0.22675	0.688305	0.83554	0.994083	0.69959	0.993755	0.086732	0.796702	0.35969	0.903385	0.76084	0.966244	0.19675	0.94215	0.49559	0.924069
GOMF_TROPOMYOSIN_BINDING	0.62349	0.984641	0.38556	0.999999	0.85778	0.949065	0.024085	0.720067	0.48051	0.975291	0.27814	0.895916	0.83393	0.982604	0.32185	0.871563	0.20875	0.942695	0.96082	0.992634
GOMF_TROPONIN_I_BINDING	0.59715	0.984641	0.17587	0.979102	0.62795	0.880871	0.057748	0.754454	0.4499	0.96994	0.32843	0.904566	0.56576	0.945564	0.41964	0.903312	0.16168	0.94215	0.96059	0.992634
GOMF_TUMOR_NECROSIS_FACTOR_BINDING	0.65504	0.984641	0.30415	0.999999	0.21824	0.681324	0.94014	0.99991	0.02946	0.725	0.10002	0.805865	0.00073416	0.463857	0.010764	0.563062	0.001636	0.94215	0.95273	0.992634
GOMF_TUMOR_NECROSIS_FACTOR_RECEPTOR_SUPERFAMILY_BINDING	0.63818	0.984641	0.1709	0.976214	0.034879	0.330981	0.57318	0.948956	0.59865	0.988218	0.52988	0.941485	0.47873	0.93041	0.54805	0.927642	0.18908	0.94215	0.89552	0.983018
GOMF_TYPE_II_TRANSFORMING_GROWTH_FACTOR_BETA_RECEPTOR_BINDING	0.58174	0.984641	0.79446	0.999999	0.41724	0.806327	0.03226	0.735282	0.79779	0.996501	0.24783	0.88061	0.58768	0.948963	0.93088	0.994057	0.66083	0.97719	0.0095246	0.665153
GOMF_TYPE_I_TRANSFORMING_GROWTH_FACTOR_BETA_RECEPTOR_BINDING	0.58496	0.984641	0.83056	0.999999	0.07404	0.462886	0.23645	0.857126	0.31807	0.947202	0.26358	0.88904	0.47293	0.93041	0.74029	0.962066	0.87231	0.992485	0.028971	0.736539
GOMF_T_CELL_RECEPTOR_BINDING	0.50957	0.984641	0.19703	0.985068	0.846	0.945652	0.74341	0.982223	0.95896	0.99996	0.61913	0.958123	0.32639	0.8971	0.44037	0.907148	0.48707	0.969027	0.84463	0.975335
GOMF_UBIQUINOL_CYTOCHROME_C_REDUCTASE_ACTIVITY	0.64384	0.984641	0.12507	0.956125	0.35905	0.778052	0.025377	0.720067	0.12619	0.867715	0.24554	0.880187	0.5386	0.940959	0.57418	0.930901	0.74674	0.985229	0.77707	0.958388
GOMF_UBIQUITINATION_LIKE_MODIFICATION_DEPENDENT_PROTEIN_BINDING	0.50257	0.984641	0.93358	0.999999	0.11085	0.541824	0.81737	0.992654	0.83817	0.999026	0.1862	0.865228	0.84747	0.983991	0.88251	0.986431	0.17371	0.94215	0.82003	0.970324
GOMF_UBIQUITIN_LIGASE_ACTIVATOR_ACTIVITY	0.53395	0.984641	0.48632	0.999999	0.19435	0.6561	0.66759	0.967986	0.56692	0.985567	0.28911	0.901289	0.18533	0.841408	0.18723	0.827595	0.82331	0.989671	0.6885	0.950396
GOMF_UBIQUITIN_PROTEIN_TRANSFERASE_INHIBITOR_ACTIVITY	0.58256	0.984641	0.24056	0.999999	0.69943	0.901183	0.68251	0.970045	0.056089	0.811049	0.66427	0.961345	0.031572	0.686584	0.11771	0.777599	0.54505	0.970634	0.46117	0.914745
GOMF_UBIQUITIN_PROTEIN_TRANSFERASE_REGULATOR_ACTIVITY	0.59534	0.984641	0.34108	0.999999	0.60011	0.871615	0.66017	0.966276	0.22609	0.921788	0.37714	0.913273	0.050918	0.715545	0.1359	0.79471	0.94342	0.995769	0.42152	0.906823
GOMF_URIDINE_TRANSMEMBRANE_TRANSPORTER_ACTIVITY	0.65389	0.984641	0.66073	0.999999	0.56598	0.861869	0.21294	0.850449	0.071919	0.825258	0.69083	0.964603	0.94319	0.993988	0.18367	0.824192	0.90299	0.993519	0.68835	0.950396
GOMF_URIDYLYLTRANSFERASE_ACTIVITY	0.51264	0.984641	0.81805	0.999999	0.21548	0.677058	0.38171	0.910101	0.95147	0.99996	0.19829	0.867041	0.078288	0.759823	0.2708	0.860538	0.30351	0.949782	0.69612	0.951559
GOMF_VASCULAR_ENDOTHELIAL_GROWTH_FACTOR_BINDING	0.5589	0.984641	0.46721	0.999999	0.45473	0.821069	0.11725	0.799471	0.62868	0.99086	0.50008	0.936239	0.19412	0.845582	0.68729	0.952048	0.4192	0.965855	0.30577	0.887626
GOMF_VASCULAR_ENDOTHELIAL_GROWTH_FACTOR_RECEPTOR_2_BINDING	0.55124	0.984641	0.51074	0.999999	0.5983	0.870899	0.012939	0.682519	0.71598	0.993755	0.95127	0.995334	0.9951	0.999886	0.79877	0.971456	0.76709	0.985566	0.49748	0.924069
GOMF_VASCULAR_ENDOTHELIAL_GROWTH_FACTOR_RECEPTOR_ACTIVITY	0.52718	0.984641	0.53843	0.999999	0.3205	0.755364	0.034163	0.739696	0.41711	0.967117	0.74935	0.972434	0.75844	0.97486	0.77755	0.968361	0.19081	0.94215	0.54034	0.927488
GOMF_VINCULIN_BINDING	0.61041	0.984641	0.67083	0.999999	0.90791	0.964038	0.28677	0.878693	0.80174	0.996501	0.99934	0.999684	0.59513	0.950989	0.8892	0.98812	0.65996	0.977094	0.5082	0.925655
GOMF_VITAMIN_B6_BINDING	0.60379	0.984641	0.60518	0.999999	0.52869	0.848775	0.233	0.85468	0.61299	0.988556	0.91947	0.991985	0.25336	0.868704	0.23357	0.85228	0.97764	0.999018	0.93669	0.99083
GOMF_VOLTAGE_GATED_SODIUM_CHANNEL_ACTIVITY_INVOLVED_IN_CARDIAC_MUSCLE_CELL_ACTION_POTENTIAL	0.56214	0.984641	0.35351	0.999999	0.99916	0.999278	0.36667	0.905748	0.67869	0.993566	0.60568	0.955868	0.23989	0.868704	0.52991	0.924185	0.37188	0.956148	0.76757	0.956307
GOMF_VOLUME_SENSITIVE_ANION_CHANNEL_ACTIVITY	0.66697	0.984641	0.22047	0.999999	0.85193	0.947633	0.42795	0.921876	0.80216	0.996501	0.64652	0.960969	0.09239	0.776001	0.2611	0.860538	0.96725	0.997702	0.98906	0.99813
GOMF_WNT_PROTEIN_BINDING	0.60729	0.984641	0.85747	0.999999	0.85725	0.948822	0.20174	0.847555	0.4442	0.96959	0.63609	0.9607	0.80208	0.979875	0.49158	0.916136	0.86534	0.992443	0.87982	0.979874
GOMF_WW_DOMAIN_BINDING	0.62657	0.984641	0.39692	0.999999	0.2326	0.693281	0.55454	0.945342	0.37225	0.962574	0.77256	0.976738	0.83469	0.982831	0.41019	0.901079	0.56498	0.97075	0.030724	0.741499
GOTZMANN_EPITHELIAL_TO_MESENCHYMAL_TRANSITION_DN	0.68521	0.984641	0.65764	0.999999	0.19012	0.652533	0.9472	0.99991	0.39622	0.964917	0.27215	0.8922	0.46176	0.929696	0.15814	0.808348	0.098255	0.94215	0.40854	0.906126
GRADE_COLON_VS_RECTAL_CANCER_DN	0.67899	0.984641	0.89534	0.999999	0.92156	0.968415	0.3435	0.896388	0.039845	0.767844	0.92305	0.992507	0.6933	0.965	0.81807	0.974191	0.81071	0.98894	0.78127	0.958898
GRAESSMANN_APOPTOSIS_BY_DOXORUBICIN_DN	0.68525	0.984641	0.44799	0.999999	0.0065021	0.132377	0.41585	0.919371	0.15562	0.897644	0.2637	0.88904	0.6288	0.957128	0.3874	0.89361	0.91011	0.994442	0.1764	0.85684
GRAHAM_NORMAL_QUIESCENT_VS_NORMAL_DIVIDING_DN	0.56689	0.984641	0.085669	0.931886	0.6771	0.895557	0.42656	0.921133	0.92952	0.99996	0.90938	0.99051	0.93425	0.993294	0.87954	0.985289	0.9648	0.99725	0.96411	0.992634
GRANDVAUX_IRF3_TARGETS_DN	0.64353	0.984641	0.43283	0.999999	0.47854	0.830365	0.069218	0.759783	0.16474	0.897644	0.90208	0.99051	0.64438	0.959279	0.13653	0.79471	0.34435	0.949782	0.42023	0.906823
GREENBAUM_E2A_TARGETS_DN	0.64292	0.984641	0.58095	0.999999	0.28536	0.735006	0.81447	0.992117	0.78111	0.996385	0.97528	0.996841	0.28896	0.884893	0.82373	0.974191	0.52175	0.970484	0.85439	0.977327
GRESHOCK_CANCER_COPY_NUMBER_UP	0.57747	0.984641	0.48562	0.999999	3.8181e-05	0.00366818	0.48264	0.934104	0.18697	0.901756	0.68651	0.964272	0.17756	0.839375	0.34802	0.881447	0.25185	0.947904	0.31751	0.889935
GROSS_ELK3_TARGETS_DN	0.57625	0.984641	0.36895	0.999999	0.12784	0.570487	0.35274	0.901329	0.96446	0.99996	0.98869	0.99821	0.69745	0.965558	0.50943	0.919859	0.29036	0.947904	0.61317	0.937994
GROSS_HIF1A_TARGETS_UP	0.53121	0.984641	0.47183	0.999999	0.54816	0.855965	0.58872	0.951905	0.8938	0.99996	0.48544	0.932442	0.27894	0.879806	0.62072	0.940919	0.31563	0.949782	0.47545	0.919233
GROSS_HYPOXIA_VIA_HIF1A_DN	0.62653	0.984641	0.89217	0.999999	0.57285	0.862305	0.87354	0.998847	0.52823	0.976229	0.75056	0.972434	0.55126	0.943599	0.30805	0.870442	0.55563	0.97075	0.54037	0.927488
GRYDER_PAX3FOXO1_ENHANCERS_IN_TADS	0.67572	0.984641	0.93413	0.999999	0.22304	0.684003	0.6478	0.964922	0.92788	0.99996	0.02562	0.698186	0.36348	0.903385	0.34027	0.880688	0.36656	0.955179	0.47992	0.920286
GUTIERREZ_CHRONIC_LYMPHOCYTIC_LEUKEMIA_UP	0.65176	0.984641	0.2099	0.996647	0.010811	0.177624	0.39394	0.914907	0.87457	0.99996	0.046595	0.753899	0.60103	0.950989	0.80637	0.971736	0.77611	0.985909	0.49977	0.924475
GUTIERREZ_MULTIPLE_MYELOMA_UP	0.52895	0.984641	0.046216	0.871987	0.4873	0.833404	0.79486	0.988802	0.96341	0.99996	0.19384	0.865971	0.67601	0.962964	0.62262	0.940919	0.13742	0.94215	0.43116	0.907671
GU_PDEF_TARGETS_UP	0.67565	0.984641	0.23045	0.999999	0.16165	0.619265	0.25857	0.868538	0.083196	0.835474	0.19902	0.868572	0.70792	0.967458	0.20139	0.833637	0.89981	0.993519	0.056971	0.76985
GYORFFY_DOXORUBICIN_RESISTANCE	0.65595	0.984641	0.39485	0.999999	0.44887	0.819365	0.45123	0.927383	0.67587	0.993232	0.5118	0.936735	0.23983	0.868704	0.39337	0.896436	0.17116	0.94215	0.37454	0.898489
HADDAD_T_LYMPHOCYTE_AND_NK_PROGENITOR_DN	0.58155	0.984641	0.02947	0.820144	0.31084	0.752975	0.27051	0.873934	0.62144	0.988963	0.78527	0.978944	0.097777	0.782	0.22914	0.847283	0.80845	0.988842	0.48623	0.921415
HAHTOLA_CTCL_CUTANEOUS	0.66463	0.984641	0.12834	0.956125	0.62354	0.879299	0.53083	0.942165	0.17529	0.897644	0.7516	0.972434	0.53228	0.939435	0.75284	0.965316	0.93334	0.995153	0.066722	0.770496
HAHTOLA_MYCOSIS_FUNGOIDES_SKIN_DN	0.67834	0.984641	0.91551	0.999999	0.032812	0.321595	0.9242	0.99991	0.36787	0.962161	0.53453	0.94262	0.51728	0.938327	0.20132	0.833637	0.32956	0.949782	0.4512	0.913068
HAHTOLA_MYCOSIS_FUNGOIDES_SKIN_UP	0.54324	0.984641	0.47072	0.999999	0.34241	0.769551	0.87822	0.99991	0.92625	0.99996	0.097519	0.801831	0.17169	0.832002	0.75785	0.965568	0.38366	0.963133	0.035976	0.741499
HAN_SATB1_TARGETS_UP	0.56714	0.984641	0.76679	0.999999	0.76657	0.923	0.055426	0.754454	0.66124	0.991608	0.31042	0.904566	0.40211	0.916793	0.86376	0.981608	0.56847	0.97075	0.92839	0.989846
HASLINGER_B_CLL_WITH_17P13_DELETION	0.67927	0.984641	0.44779	0.999999	0.89431	0.959184	0.50164	0.93713	0.17512	0.897644	0.79564	0.978944	0.03879	0.696107	0.019323	0.607885	0.83915	0.989982	0.62018	0.938722
HECKER_IFNB1_TARGETS	0.61315	0.984641	0.17461	0.979102	0.22846	0.690198	0.0027718	0.594098	0.46823	0.973298	0.86209	0.983405	0.12699	0.800988	0.20369	0.834321	0.66434	0.977454	0.89658	0.983096
HEDVAT_ELF4_TARGETS_UP	0.58639	0.984641	0.90014	0.999999	0.68488	0.895669	0.543	0.94354	0.53588	0.978088	0.81704	0.980415	0.099922	0.786973	0.28585	0.862084	0.24927	0.947904	0.56372	0.929868
HEIDENBLAD_AMPLIFIED_IN_PANCREATIC_CANCER	0.5049	0.984641	0.41691	0.999999	0.32665	0.759667	0.4952	0.936437	0.41838	0.967117	0.018314	0.680569	0.41731	0.916793	0.98163	0.99869	0.24011	0.943288	0.73634	0.954361
HELLER_HDAC_TARGETS_SILENCED_BY_METHYLATION_DN	0.63336	0.984641	0.49177	0.999999	4.5379e-06	0.000781873	0.15511	0.816934	0.079021	0.826641	0.13565	0.835048	0.64509	0.959479	0.09122	0.751953	0.28299	0.947904	0.2963	0.887626
HELLER_HDAC_TARGETS_SILENCED_BY_METHYLATION_UP	0.54764	0.984641	0.10645	0.95162	0.045792	0.373482	0.77632	0.988191	0.38933	0.964357	0.3004	0.902049	0.22538	0.866751	0.42685	0.904239	0.67876	0.97769	0.15268	0.837283
HERNANDEZ_ABERRANT_MITOSIS_BY_DOCETACEL_4NM_DN	0.53396	0.984641	0.10511	0.95162	0.33529	0.765419	0.46537	0.931464	0.39049	0.964357	0.22478	0.873678	0.64361	0.959148	0.37194	0.889966	0.45435	0.968676	0.081268	0.787397
HERNANDEZ_MITOTIC_ARREST_BY_DOCETAXEL_1_DN	0.6119	0.984641	0.68667	0.999999	0.45543	0.821188	0.43981	0.9253	0.69301	0.993755	0.70129	0.966653	0.21392	0.862495	0.51604	0.92074	0.86268	0.991887	0.1889	0.860811
HINATA_NFKB_TARGETS_KERATINOCYTE_DN	0.64096	0.984641	0.99611	0.999999	0.37709	0.787014	0.71489	0.976381	0.43882	0.969501	0.012323	0.646045	0.8157	0.980734	0.94153	0.994406	0.35475	0.953395	0.43625	0.907903
HOEGERKORP_CD44_TARGETS_DIRECT_UP	0.58041	0.984641	0.17507	0.979102	0.56743	0.862131	0.12066	0.800539	0.41623	0.967117	0.25405	0.884908	0.75917	0.97486	0.065132	0.721121	0.26949	0.947904	0.89703	0.983096
HOFFMANN_SMALL_PRE_BII_TO_IMMATURE_B_LYMPHOCYTE_UP	0.63732	0.984641	0.36985	0.999999	0.2502	0.705445	0.88489	0.99991	0.84594	0.999612	0.23354	0.878911	0.85759	0.986039	0.58342	0.933261	0.25001	0.947904	0.18274	0.85932
HOFFMAN_CLOCK_TARGETS_DN	0.5401	0.984641	0.28541	0.999999	0.021477	0.257557	0.93484	0.99991	0.51813	0.976229	0.18043	0.862553	0.60814	0.952017	0.084848	0.741848	0.83151	0.989671	0.46317	0.914745
HOFMANN_MYELODYSPLASTIC_SYNDROM_HIGH_RISK_DN	0.63026	0.984641	0.48451	0.999999	0.97179	0.986312	0.044817	0.747858	0.56102	0.983966	0.075068	0.78411	0.85562	0.985769	0.28592	0.862084	0.17411	0.94215	0.87701	0.97948
HOFMANN_MYELODYSPLASTIC_SYNDROM_HIGH_RISK_UP	0.62516	0.984641	0.65481	0.999999	0.28564	0.735006	0.4092	0.918243	0.83276	0.998984	0.18676	0.865228	0.28856	0.884893	0.33234	0.877533	0.99683	0.999876	0.22659	0.86684
HOLLEMAN_VINCRISTINE_RESISTANCE_ALL_DN	0.56768	0.984641	0.21623	0.997961	0.72201	0.909672	0.22319	0.85193	0.054566	0.809683	0.21298	0.871619	0.35282	0.90173	0.77186	0.968042	0.72034	0.982487	0.054857	0.759328
HOLLERN_SOLID_NODULAR_BREAST_TUMOR_DN	0.51486	0.984641	0.22587	0.999999	0.73477	0.912488	0.65006	0.965257	0.95569	0.99996	0.38619	0.913273	0.61297	0.953835	0.77129	0.967763	0.64425	0.974991	0.35609	0.895556
HOLLERN_SQUAMOUS_BREAST_TUMOR	0.59706	0.984641	0.27234	0.999999	0.37053	0.784775	0.91508	0.99991	0.17738	0.898026	0.99773	0.99883	0.50337	0.93612	0.47672	0.914061	0.3638	0.955179	0.30994	0.88771
HONRADO_BREAST_CANCER_BRCA1_VS_BRCA2	0.51579	0.984641	0.23647	0.999999	0.11726	0.552674	0.39638	0.915654	0.76585	0.996209	0.42824	0.919167	0.19841	0.84785	0.55848	0.928909	0.16453	0.94215	0.979	0.995892
HORIUCHI_WTAP_TARGETS_UP	0.55847	0.984641	0.77707	0.999999	0.0070996	0.141368	0.88477	0.99991	0.94207	0.99996	0.69655	0.965437	0.86274	0.986218	0.70714	0.954215	0.62885	0.974572	0.77124	0.957155
HOSHIDA_LIVER_CANCER_SUBCLASS_S2	0.55392	0.984641	0.17235	0.976229	0.3009	0.746044	0.69996	0.973805	0.65475	0.991608	0.26438	0.88904	0.27303	0.877075	0.94501	0.994509	0.36389	0.955179	0.19527	0.862431
HOSHIDA_LIVER_CANCER_SUBCLASS_S3	0.53248	0.984641	0.36677	0.999999	0.94764	0.976824	0.80585	0.991282	0.11551	0.860031	0.34137	0.904566	0.072122	0.755589	0.018816	0.607885	0.036202	0.94215	0.95783	0.992634
HOWLIN_CITED1_TARGETS_2_DN	0.63252	0.984641	0.69247	0.999999	0.66359	0.890578	0.91052	0.99991	0.89208	0.99996	0.82769	0.981698	0.77341	0.978043	0.27111	0.860538	0.78989	0.987158	0.99988	0.9999
HUANG_DASATINIB_RESISTANCE_DN	0.56257	0.984641	0.094166	0.94143	0.66445	0.890946	0.22779	0.854338	0.63073	0.990911	0.16475	0.85596	0.41511	0.916793	0.4495	0.909267	0.53692	0.970634	0.30163	0.887626
HUANG_FOXA2_TARGETS_UP	0.66822	0.984641	0.48356	0.999999	0.14114	0.588962	0.51385	0.937757	0.0093416	0.574806	0.19509	0.865971	0.11452	0.791589	0.13675	0.79471	0.9164	0.994571	0.38058	0.900841
HUANG_GATA2_TARGETS_DN	0.53118	0.984641	0.71898	0.999999	0.23885	0.696634	0.79387	0.988802	0.84888	0.999612	0.74766	0.972434	0.5428	0.941171	0.29052	0.863788	0.3061	0.949782	0.61252	0.937994
HUANG_GATA2_TARGETS_UP	0.63221	0.984641	0.79146	0.999999	0.084646	0.489115	0.88844	0.99991	0.062687	0.822927	0.3603	0.90929	0.59089	0.950465	0.19224	0.829117	0.19405	0.94215	0.25191	0.876858
HUPER_BREAST_BASAL_VS_LUMINAL_UP	0.59417	0.984641	0.45921	0.999999	0.4625	0.823998	0.75417	0.985289	0.92192	0.99996	0.2324	0.878485	0.79626	0.979663	0.21251	0.835838	0.90243	0.993519	0.39522	0.902994
IBRAHIM_NRF2_UP	0.63954	0.984641	0.3224	0.999999	0.71627	0.907503	0.022618	0.720067	0.96164	0.99996	0.43586	0.920686	0.56009	0.945121	0.8633	0.981608	0.56494	0.97075	0.39993	0.903711
IKEDA_MIR133_TARGETS_UP	0.55058	0.984641	0.634	0.999999	0.24694	0.703679	0.89041	0.99991	0.35469	0.960351	0.038864	0.740457	0.16767	0.829192	0.057324	0.715141	0.27982	0.947904	0.64066	0.940537
INAMURA_LUNG_CANCER_SCC_SUBTYPES_UP	0.62917	0.984641	0.76283	0.999999	0.27981	0.731126	0.3521	0.901132	0.80014	0.996501	0.032766	0.730368	0.7912	0.97951	0.50014	0.918582	0.81651	0.989671	0.86353	0.978094
INGRAM_SHH_TARGETS_UP	0.51849	0.984641	0.71218	0.999999	0.86235	0.950306	0.27558	0.876067	0.40002	0.964917	0.4271	0.919167	0.86725	0.986218	0.93322	0.994257	0.3765	0.95638	0.9188	0.987578
IRITANI_MAD1_TARGETS_UP	0.64181	0.984641	0.38789	0.999999	0.892	0.959119	0.99021	0.99991	0.48025	0.975291	0.49684	0.935631	0.67812	0.962964	0.097337	0.754459	0.33096	0.949782	0.30161	0.887626
IVANOV_MUTATED_IN_COLON_CANCER	0.62392	0.984641	0.32568	0.999999	0.39203	0.796553	0.33651	0.892027	0.46829	0.973298	0.097702	0.801984	0.24034	0.868704	0.98343	0.99884	0.18388	0.94215	0.65774	0.941586
IWANAGA_E2F1_TARGETS_NOT_INDUCED_BY_SERUM	0.64826	0.984641	0.14144	0.964373	0.5298	0.849288	0.48433	0.93485	0.84068	0.999118	0.66275	0.960969	0.61154	0.95339	0.50269	0.918633	0.44502	0.967983	0.68064	0.948034
JAATINEN_HEMATOPOIETIC_STEM_CELL_DN	0.5709	0.984641	0.57605	0.999999	0.00011639	0.00811152	0.83526	0.994083	0.25533	0.924396	0.78514	0.978944	0.79535	0.979663	0.20217	0.833637	0.61093	0.974406	0.97754	0.995512
JI_CARCINOGENESIS_BY_KRAS_AND_STK11_UP	0.6678	0.984641	0.80892	0.999999	0.8935	0.959184	0.36158	0.904237	0.52448	0.976229	0.66292	0.960969	0.16129	0.825193	0.05076	0.702156	0.01804	0.94215	0.091945	0.794889
JI_RESPONSE_TO_FSH_DN	0.55963	0.984641	0.083487	0.931886	0.1388	0.586215	0.56675	0.948281	0.10815	0.858547	0.52312	0.939483	0.36593	0.90376	0.72897	0.958775	0.40895	0.964341	0.80903	0.965924
JOHANSSON_BRAIN_CANCER_EARLY_VS_LATE_DN	0.50788	0.984641	0.96171	0.999999	0.06294	0.429235	0.82725	0.993088	0.059613	0.815489	0.5953	0.95434	0.13953	0.81058	0.66558	0.949228	0.050548	0.94215	0.73548	0.954361
JOHNSTONE_PARVB_TARGETS_2_DN	0.55312	0.984641	0.82646	0.999999	0.33678	0.766454	0.27365	0.875526	0.69815	0.993755	0.21997	0.871619	0.79316	0.979663	0.93162	0.994212	0.28399	0.947904	0.24955	0.875639
JOHNSTONE_PARVB_TARGETS_3_DN	0.60143	0.984641	0.6434	0.999999	0.039116	0.348438	0.57242	0.948945	0.029556	0.725	0.16183	0.855296	0.80652	0.979883	0.87491	0.984391	0.35468	0.953395	0.16853	0.852854
JONES_TCOF1_TARGETS	0.6175	0.984641	0.95679	0.999999	0.40473	0.802474	0.6779	0.969673	0.72051	0.993755	0.31328	0.904566	0.81839	0.980734	0.90888	0.991124	0.48989	0.969027	0.11434	0.809506
JOSEPH_RESPONSE_TO_SODIUM_BUTYRATE_DN	0.61367	0.984641	0.89758	0.999999	0.27448	0.726962	0.37842	0.91006	0.90447	0.99996	0.81982	0.980673	0.96153	0.996302	0.74158	0.96212	0.13114	0.94215	0.19761	0.862773
JU_AGING_TERC_TARGETS_UP	0.63262	0.984641	0.010504	0.716597	0.23326	0.693598	0.28658	0.878693	0.49854	0.976229	0.37945	0.913273	0.71541	0.968061	0.77538	0.968361	0.51243	0.969983	0.059262	0.770496
KAMIKUBO_MYELOID_CEBPA_NETWORK	0.57019	0.984641	0.45106	0.999999	0.7156	0.907503	0.7743	0.987669	0.98271	0.99996	0.75297	0.972434	0.55425	0.943963	0.49653	0.917653	0.35935	0.954897	0.39511	0.902994
KAMMINGA_SENESCENCE	0.55223	0.984641	0.53625	0.999999	0.69361	0.899408	0.028195	0.73062	0.57761	0.986149	0.071771	0.782383	0.6982	0.965847	0.71529	0.955752	0.52769	0.970634	0.34997	0.894857
KANG_AR_TARGETS_DN	0.62983	0.984641	0.32803	0.999999	0.87513	0.954192	0.81006	0.991469	0.6952	0.993755	0.55546	0.945795	0.957	0.99579	0.7766	0.968361	0.50062	0.969027	0.0072667	0.635083
KEGG_ABC_TRANSPORTERS	0.53729	0.984641	0.60968	0.999999	0.9137	0.9659	0.78625	0.988436	0.40409	0.96536	0.59725	0.954498	0.21983	0.86614	0.51687	0.921071	0.50382	0.969027	0.93907	0.991525
KEGG_ADHERENS_JUNCTION	0.5492	0.984641	0.65095	0.999999	0.14211	0.590995	0.52089	0.939813	0.035322	0.753142	0.25939	0.889015	0.10878	0.791204	0.63393	0.942736	0.50142	0.969027	0.037776	0.741499
KEGG_ALANINE_ASPARTATE_AND_GLUTAMATE_METABOLISM	0.52338	0.984641	0.95898	0.999999	0.8945	0.959184	0.62885	0.960015	0.22317	0.919019	0.47473	0.931108	0.068198	0.741931	0.11227	0.77271	0.24677	0.947486	0.28609	0.885135
KEGG_ALLOGRAFT_REJECTION	0.59249	0.984641	0.51035	0.999999	0.12905	0.572377	0.41476	0.919371	0.77064	0.996271	0.80624	0.979888	0.29631	0.885353	0.061592	0.717058	0.25703	0.947904	0.75047	0.955376
KEGG_AMINOACYL_TRNA_BIOSYNTHESIS	0.65732	0.984641	0.32243	0.999999	0.92604	0.969423	0.026501	0.720067	0.45674	0.972082	0.49204	0.933335	0.67274	0.962964	0.44817	0.90898	0.50294	0.969027	0.10463	0.807015
KEGG_BASAL_TRANSCRIPTION_FACTORS	0.58256	0.984641	0.2072	0.992618	0.58204	0.865612	0.23794	0.858873	0.68755	0.993566	0.55779	0.945795	0.5242	0.939083	0.82966	0.975201	0.98185	0.999248	0.14225	0.833529
KEGG_CARDIAC_MUSCLE_CONTRACTION	0.50253	0.984641	0.092141	0.939965	0.10105	0.523992	0.62734	0.959742	0.199	0.905448	0.58819	0.951772	0.55961	0.945121	0.62599	0.940919	0.42289	0.965855	0.059007	0.770496
KEGG_EPITHELIAL_CELL_SIGNALING_IN_HELICOBACTER_PYLORI_INFECTION	0.6152	0.984641	0.55111	0.999999	0.25475	0.709238	0.019818	0.710981	0.68772	0.993566	0.91392	0.991832	0.45328	0.927383	0.44195	0.907338	0.20682	0.942695	0.69829	0.951559
KEGG_ETHER_LIPID_METABOLISM	0.62187	0.984641	0.6924	0.999999	0.58661	0.86707	0.1462	0.805497	0.33718	0.95379	0.49787	0.935631	0.38762	0.910182	0.38574	0.89337	0.30056	0.949782	0.3979	0.903711
KEGG_FC_GAMMA_R_MEDIATED_PHAGOCYTOSIS	0.54719	0.984641	0.4389	0.999999	0.41021	0.803273	0.51145	0.937482	0.070135	0.825258	0.24985	0.882938	0.12497	0.800988	0.0019343	0.405958	0.23678	0.942695	0.73624	0.954361
KEGG_FOLATE_BIOSYNTHESIS	0.56191	0.984641	0.34758	0.999999	0.58528	0.866808	0.53278	0.94227	0.58194	0.986149	0.7363	0.972434	0.18919	0.84383	0.89199	0.988579	0.32297	0.949782	0.4505	0.913068
KEGG_GLYCEROLIPID_METABOLISM	0.52924	0.984641	0.52694	0.999999	0.53695	0.851154	0.25081	0.864206	0.44308	0.969501	0.78171	0.978685	0.3565	0.903243	0.052659	0.706905	0.75728	0.985566	0.70899	0.952015
KEGG_GLYCEROPHOSPHOLIPID_METABOLISM	0.66494	0.984641	0.7913	0.999999	0.42766	0.809994	0.042137	0.747858	0.11154	0.8591	0.33309	0.904566	0.27129	0.87593	0.057046	0.715141	0.11419	0.94215	0.89745	0.983096
KEGG_GLYCOLYSIS_GLUCONEOGENESIS	0.68343	0.984641	0.97493	0.999999	0.59831	0.870899	0.72672	0.979351	0.41819	0.967117	0.2234	0.872312	0.46972	0.93041	0.26607	0.860538	0.32651	0.949782	0.96539	0.99264
KEGG_GLYCOSPHINGOLIPID_BIOSYNTHESIS_LACTO_AND_NEOLACTO_SERIES	0.61637	0.984641	0.092237	0.939965	0.28564	0.735006	0.1188	0.799666	0.12231	0.867715	0.83843	0.982634	0.16591	0.828025	0.047027	0.691462	0.54214	0.970634	0.55617	0.92806
KEGG_GLYCOSYLPHOSPHATIDYLINOSITOL_GPI_ANCHOR_BIOSYNTHESIS	0.66162	0.984641	0.53446	0.999999	0.78992	0.9301	0.90611	0.99991	0.91348	0.99996	0.029987	0.714092	0.57314	0.946601	0.26755	0.860538	0.52457	0.970634	0.011555	0.675938
KEGG_GRAFT_VERSUS_HOST_DISEASE	0.56622	0.984641	0.34285	0.999999	0.077085	0.470104	0.31094	0.883455	0.41903	0.967117	0.94805	0.994896	0.5851	0.948629	0.2873	0.862984	0.96004	0.99725	0.90131	0.983674
KEGG_HEDGEHOG_SIGNALING_PATHWAY	0.551	0.984641	0.27666	0.999999	0.52659	0.848109	0.7122	0.976381	0.60379	0.988556	0.059839	0.7682	0.75869	0.97486	0.1805	0.823335	0.2642	0.947904	0.090651	0.794889
KEGG_LIMONENE_AND_PINENE_DEGRADATION	0.50391	0.984641	0.262	0.999999	0.65251	0.888098	0.69767	0.972867	0.19363	0.901756	0.75972	0.973129	0.69472	0.965	0.59759	0.935384	0.28315	0.947904	0.86505	0.978094
KEGG_NEUROACTIVE_LIGAND_RECEPTOR_INTERACTION	0.62616	0.984641	0.99037	0.999999	0.38619	0.790647	0.29708	0.882212	0.46517	0.972449	0.012191	0.646045	0.0030823	0.524114	0.46437	0.911153	0.0017058	0.94215	0.39814	0.903711
KEGG_NICOTINATE_AND_NICOTINAMIDE_METABOLISM	0.64405	0.984641	0.31796	0.999999	0.95972	0.982022	0.90158	0.99991	0.4292	0.967934	0.88289	0.986911	0.19784	0.846907	0.64094	0.945072	0.066303	0.94215	0.9423	0.991778
KEGG_NOD_LIKE_RECEPTOR_SIGNALING_PATHWAY	0.55197	0.984641	0.65968	0.999999	0.0021899	0.0654022	0.38023	0.910101	0.9867	0.99996	0.55775	0.945795	0.4056	0.916793	0.60756	0.938076	0.77377	0.985787	0.43626	0.907903
KEGG_PROGESTERONE_MEDIATED_OOCYTE_MATURATION	0.60139	0.984641	0.19312	0.984434	0.29822	0.745761	0.81138	0.99151	0.37016	0.962574	0.022371	0.69525	0.47342	0.93041	0.78432	0.968361	0.4618	0.969027	0.33914	0.891442
KEGG_PROPANOATE_METABOLISM	0.60798	0.984641	0.54331	0.999999	0.98855	0.99334	0.51695	0.938663	0.22251	0.919019	0.56499	0.946519	0.64629	0.959656	0.51282	0.92069	0.16775	0.94215	0.89473	0.982689
KEGG_RIG_I_LIKE_RECEPTOR_SIGNALING_PATHWAY	0.5109	0.984641	0.59264	0.999999	0.64048	0.884829	0.94014	0.99991	0.88018	0.99996	0.49745	0.935631	0.76417	0.975229	0.73063	0.958775	0.19238	0.94215	0.55718	0.92806
KEGG_SPLICEOSOME	0.63088	0.984641	0.21988	0.999581	0.8091	0.936472	0.16414	0.817722	0.25075	0.923602	0.010561	0.646045	0.83863	0.983479	0.96089	0.995465	0.19512	0.94215	0.031973	0.741499
KEGG_SULFUR_METABOLISM	0.51499	0.984641	0.8966	0.999999	0.77926	0.926845	0.72635	0.979284	0.78022	0.996385	0.52802	0.940528	0.42833	0.918826	0.43452	0.906673	0.1885	0.94215	0.58879	0.935141
KEGG_TGF_BETA_SIGNALING_PATHWAY	0.53291	0.984641	0.22528	0.999999	0.21253	0.673925	0.090532	0.786467	0.34583	0.958566	0.10273	0.805865	0.66241	0.96149	0.43707	0.906673	0.88684	0.993519	0.17333	0.856673
KEGG_TYROSINE_METABOLISM	0.56514	0.984641	0.69531	0.999999	0.94604	0.976282	0.2382	0.858873	0.88394	0.99996	0.25331	0.884852	0.77562	0.978341	0.84481	0.977548	0.67594	0.977553	0.62646	0.93922
KEGG_UBIQUITIN_MEDIATED_PROTEOLYSIS	0.68295	0.984641	0.031917	0.822978	0.44879	0.819365	0.7504	0.985067	0.20855	0.912427	0.7055	0.967402	0.67561	0.962964	0.34261	0.880765	0.66216	0.97735	0.22699	0.86684
KEGG_VALINE_LEUCINE_AND_ISOLEUCINE_BIOSYNTHESIS	0.55711	0.984641	0.31576	0.999999	0.68501	0.89577	0.0028531	0.594098	0.0069532	0.549509	0.31057	0.904566	0.10845	0.791204	0.39465	0.896716	0.59751	0.973563	0.020228	0.716607
KEGG_VEGF_SIGNALING_PATHWAY	0.53251	0.984641	0.83581	0.999999	0.1043	0.531177	0.030644	0.732554	0.34248	0.956458	0.28475	0.899743	0.37069	0.905695	0.11585	0.776331	0.19123	0.94215	0.60735	0.937994
KHETCHOUMIAN_TRIM24_TARGETS_UP	0.57735	0.984641	0.19982	0.987576	0.54267	0.853488	0.44276	0.925923	0.58498	0.986149	0.65884	0.960969	0.91961	0.992597	0.856	0.980352	0.61415	0.974406	0.3036	0.887626
KIM_ALL_DISORDERS_OLIGODENDROCYTE_NUMBER_CORR_DN	0.60658	0.984641	0.45549	0.999999	0.29984	0.746032	0.17354	0.81871	0.46326	0.972449	0.18499	0.864682	0.10944	0.791204	0.088868	0.74648	0.91001	0.994397	0.84348	0.975317
KIM_GASTRIC_CANCER_CHEMOSENSITIVITY	0.56922	0.984641	0.69821	0.999999	0.44544	0.818463	0.11888	0.799666	0.0040631	0.548145	0.38669	0.913273	0.23465	0.867682	0.69419	0.952227	0.76319	0.985566	0.71753	0.953431
KIM_GERMINAL_CENTER_T_HELPER_UP	0.55932	0.984641	0.2842	0.999999	0.0003707	0.0187165	0.83428	0.994015	0.23043	0.922382	0.68262	0.962958	0.45722	0.927849	0.48682	0.915992	0.41568	0.964906	0.68679	0.950182
KIM_GLIS2_TARGETS_UP	0.66223	0.984641	0.91947	0.999999	0.01142	0.183805	0.53277	0.94227	0.056263	0.811552	0.17251	0.859266	0.6408	0.958616	0.20428	0.835243	0.63939	0.974991	0.30874	0.887626
KIM_LRRC3B_TARGETS	0.68293	0.984641	0.31846	0.999999	0.5537	0.858009	0.29537	0.880637	0.73864	0.994046	0.85041	0.982736	0.42256	0.918541	0.80491	0.971736	0.61297	0.974406	0.563	0.929401
KIM_MYCL1_AMPLIFICATION_TARGETS_UP	0.61484	0.984641	0.11063	0.95162	0.79032	0.930197	0.23042	0.854498	0.092097	0.847364	0.78462	0.978944	0.45795	0.927926	0.78648	0.968361	0.47791	0.969027	0.41638	0.906823
KIM_MYCN_AMPLIFICATION_TARGETS_UP	0.50825	0.984641	0.61708	0.999999	0.18178	0.642501	0.4524	0.927497	0.89329	0.99996	0.051488	0.762599	0.51766	0.938327	0.78314	0.968361	0.8888	0.993519	0.5751	0.931562
KIM_RESPONSE_TO_TSA_AND_DECITABINE_DN	0.67452	0.984641	0.12818	0.956125	0.16692	0.626905	0.78642	0.988436	0.2484	0.923602	0.13393	0.832545	0.77177	0.978043	0.59534	0.935384	0.69474	0.980566	0.62546	0.93922
KIM_WT1_TARGETS_UP	0.57041	0.984641	0.73327	0.999999	0.22183	0.683517	0.73065	0.981259	0.34735	0.958566	0.96246	0.996032	0.13708	0.807675	0.63852	0.944614	0.56161	0.97075	0.17477	0.85684
KINNEY_DNMT1_METHYLATION_TARGETS	0.68395	0.984641	0.42857	0.999999	0.73283	0.912423	0.48064	0.934104	0.79669	0.996501	0.54509	0.944923	0.32801	0.8971	0.60559	0.937666	0.94987	0.996092	0.018038	0.705764
KINSEY_TARGETS_OF_EWSR1_FLII_FUSION_UP	0.60201	0.984641	0.29752	0.999999	0.29952	0.746032	0.2539	0.865139	0.28987	0.938261	0.78162	0.978685	0.966	0.99632	0.56202	0.928909	0.88011	0.993126	0.2399	0.873163
KLEIN_TARGETS_OF_BCR_ABL1_FUSION	0.61519	0.984641	0.037368	0.85061	0.0035647	0.0910176	0.43142	0.92435	0.23144	0.922382	0.30369	0.902546	0.54911	0.942809	0.37614	0.890722	0.28119	0.947904	0.6453	0.940569
KOHN_EMT_EPITHELIAL	0.5277	0.984641	0.57114	0.999999	0.0484	0.381745	0.64064	0.963567	0.33958	0.95379	0.38753	0.913273	0.53854	0.940959	0.87593	0.984553	0.073059	0.94215	0.1703	0.852854
KORKOLA_EMBRYONIC_CARCINOMA_VS_SEMINOMA_UP	0.5894	0.984641	0.73236	0.999999	0.58866	0.867883	0.078583	0.775799	0.42003	0.967117	0.90258	0.99051	0.86865	0.986259	0.62253	0.940919	0.31091	0.949782	0.23375	0.869349
KORKOLA_SEMINOMA_UP	0.64174	0.984641	0.60167	0.999999	0.89054	0.958909	0.63667	0.962253	0.18301	0.900754	0.83833	0.982617	0.6259	0.956589	0.82112	0.974191	0.84126	0.989982	0.68276	0.949296
KORKOLA_YOLK_SAC_TUMOR	0.62361	0.984641	0.47221	0.999999	0.55773	0.859278	0.6112	0.956611	0.54255	0.980471	0.87477	0.984669	0.21791	0.865579	0.65182	0.948453	0.081353	0.94215	0.42413	0.907356
KRISHNAN_FURIN_TARGETS_DN	0.56987	0.984641	0.63611	0.999999	0.43052	0.810462	0.62592	0.958675	0.87253	0.99996	0.2068	0.871619	0.19428	0.845582	0.41435	0.902033	0.4889	0.969027	0.3585	0.895556
KUMAR_AUTOPHAGY_NETWORK	0.50638	0.984641	0.43283	0.999999	0.24017	0.697998	0.76298	0.986978	0.86217	0.99996	0.57322	0.948054	0.7354	0.971393	0.94727	0.994515	0.071965	0.94215	0.86518	0.978094
KUMAR_PATHOGEN_LOAD_BY_MACROPHAGES	0.683	0.984641	0.62459	0.999999	0.36373	0.782457	0.29175	0.880588	0.83389	0.999026	0.47241	0.931059	0.85488	0.985517	0.35287	0.884273	0.41113	0.964341	0.77378	0.957183
KUMAR_TARGETS_OF_MLL_AF9_FUSION	0.5851	0.984641	0.63742	0.999999	0.25177	0.705863	0.12796	0.800963	0.52632	0.976229	0.15392	0.84754	0.90807	0.991131	0.98236	0.99869	0.60645	0.974406	0.77031	0.957155
KUWANO_RNA_STABILIZED_BY_NO	0.64142	0.984641	0.63771	0.999999	0.8853	0.957667	0.79236	0.988683	0.78082	0.996385	0.43528	0.920604	0.41003	0.916793	0.59476	0.935384	0.43077	0.966913	0.16239	0.844846
KYNG_DNA_DAMAGE_BY_GAMMA_AND_UV_RADIATION	0.51064	0.984641	0.44846	0.999999	0.010421	0.173918	0.063617	0.756508	0.020657	0.657315	0.22201	0.871619	0.74772	0.97315	0.68169	0.952048	0.033264	0.94215	0.2924	0.886935
KYNG_ENVIRONMENTAL_STRESS_RESPONSE_NOT_BY_GAMMA_IN_OLD	0.5604	0.984641	0.59872	0.999999	0.13903	0.586215	0.63723	0.962253	0.19129	0.901756	0.60931	0.95612	0.64871	0.960235	0.80538	0.971736	0.75448	0.985566	0.8653	0.978094
KYNG_ENVIRONMENTAL_STRESS_RESPONSE_NOT_BY_GAMMA_IN_WS	0.67399	0.984641	0.34549	0.999999	0.084515	0.488836	0.5181	0.938663	0.15672	0.897644	0.63796	0.9607	0.24926	0.868704	0.58797	0.934434	0.3651	0.955179	0.83961	0.974188
KYNG_ENVIRONMENTAL_STRESS_RESPONSE_NOT_BY_UV_IN_WS	0.53839	0.984641	0.23348	0.999999	0.2087	0.669803	0.23532	0.857004	0.43974	0.969501	0.89571	0.989451	0.27425	0.877075	0.36563	0.888816	0.33281	0.949782	0.34533	0.893622
KYNG_NORMAL_AGING_UP	0.61283	0.984641	0.20664	0.992618	0.817	0.938299	0.11214	0.795489	0.61981	0.988877	0.81961	0.980673	0.53529	0.940366	0.96676	0.996187	0.30854	0.949782	0.94304	0.991778
KYNG_RESPONSE_TO_H2O2	0.63368	0.984641	0.31552	0.999999	0.49742	0.836183	0.45199	0.927497	0.8919	0.99996	0.56026	0.945996	0.15081	0.817579	0.16046	0.809633	0.58517	0.971169	0.36417	0.895626
KYNG_RESPONSE_TO_H2O2_VIA_ERCC6_DN	0.63851	0.984641	0.53496	0.999999	0.077292	0.470281	0.93724	0.99991	0.34626	0.958566	0.35672	0.907289	0.50443	0.93612	0.71476	0.955752	0.75518	0.985566	0.3533	0.895187
KYNG_WERNER_SYNDROM_UP	0.65919	0.984641	0.36047	0.999999	0.93297	0.971527	0.013201	0.682519	0.3933	0.964917	0.36938	0.909962	0.48382	0.932297	0.72105	0.956898	0.39816	0.963319	0.99747	0.999611
LANDIS_BREAST_CANCER_PROGRESSION_DN	0.50932	0.984641	0.80455	0.999999	0.61053	0.875413	0.72189	0.977777	0.1106	0.858838	0.35617	0.907289	0.23204	0.867682	0.22439	0.842212	0.33344	0.949782	0.88801	0.981388
LANDIS_ERBB2_BREAST_PRENEOPLASTIC_DN	0.63598	0.984641	0.19749	0.985068	0.83931	0.943441	0.39222	0.91447	0.096641	0.849232	0.29184	0.901289	0.080169	0.760524	0.015023	0.580449	0.61796	0.974406	0.66437	0.943641
LANDIS_ERBB2_BREAST_TUMORS_324_DN	0.65208	0.984641	0.65394	0.999999	0.57976	0.864806	0.23202	0.85463	0.018938	0.642775	0.20913	0.871619	0.023258	0.651801	0.010351	0.563062	0.29024	0.947904	0.87916	0.979874
LEE_DOUBLE_POLAR_THYMOCYTE	0.57781	0.984641	0.44891	0.999999	0.081282	0.480264	0.41218	0.919371	0.6001	0.98847	0.052821	0.765095	0.74237	0.972366	0.85578	0.980175	0.60741	0.974406	0.41153	0.906602
LEE_LIVER_CANCER_CIPROFIBRATE_UP	0.51943	0.984641	0.90021	0.999999	0.93622	0.973131	0.53059	0.942165	0.42532	0.967117	0.33932	0.904566	0.90304	0.990059	0.33175	0.877263	0.98601	0.99953	0.15862	0.840437
LEE_LIVER_CANCER_MYC_UP	0.52656	0.984641	0.18815	0.983684	0.78728	0.929308	0.96183	0.99991	0.89422	0.99996	0.69325	0.964843	0.35338	0.90173	0.84315	0.977475	0.79344	0.987332	0.27523	0.8828
LEE_NAIVE_T_LYMPHOCYTE	0.62225	0.984641	0.19221	0.984434	0.4036	0.80228	0.59991	0.953497	0.025357	0.696607	0.38688	0.913273	0.74458	0.972824	0.030534	0.663091	0.93866	0.995256	0.2039	0.86548
LEIN_MIDBRAIN_MARKERS	0.59134	0.984641	0.98464	0.999999	0.34772	0.771662	0.86035	0.995518	0.44636	0.96959	0.013781	0.647364	0.98749	0.999214	0.18916	0.828116	0.89676	0.993519	0.19351	0.860938
LEI_HOXC8_TARGETS_DN	0.57223	0.984641	0.39436	0.999999	0.70591	0.90352	0.53884	0.942984	0.50448	0.976229	0.028649	0.711206	0.19961	0.849689	0.15013	0.803276	0.11962	0.94215	0.65524	0.941179
LE_NEURONAL_DIFFERENTIATION_UP	0.53684	0.984641	0.5685	0.999999	0.23963	0.697455	0.86962	0.998028	0.10012	0.85289	0.62893	0.9607	0.94909	0.994719	0.89515	0.989148	0.27235	0.947904	0.98246	0.996972
LIANG_HEMATOPOIESIS_STEM_CELL_NUMBER_LARGE_VS_TINY_UP	0.5387	0.984641	0.40152	0.999999	0.41368	0.804417	0.98176	0.99991	0.85865	0.99996	0.087839	0.796702	0.60803	0.952017	0.51288	0.92069	0.26634	0.947904	0.28512	0.885135
LIAN_LIPA_TARGETS_3M	0.5794	0.984641	0.57896	0.999999	0.12537	0.564642	0.30608	0.883455	0.3368	0.95379	0.97737	0.996841	0.11735	0.796581	0.092943	0.752593	0.29243	0.947904	0.7529	0.955376
LIEN_BREAST_CARCINOMA_METAPLASTIC_VS_DUCTAL_DN	0.5557	0.984641	0.68671	0.999999	0.0059004	0.124332	0.65888	0.966039	0.66554	0.991807	0.63108	0.9607	0.0092983	0.555983	0.019035	0.607885	0.87793	0.992818	0.68429	0.949336
LIM_MAMMARY_LUMINAL_MATURE_UP	0.55124	0.984641	0.91728	0.999999	0.56231	0.860434	0.31038	0.883455	0.93664	0.99996	0.82078	0.981056	0.076799	0.757143	0.87715	0.98456	0.89007	0.993519	0.35897	0.895556
LIM_MAMMARY_LUMINAL_PROGENITOR_UP	0.56762	0.984641	0.75725	0.999999	0.2225	0.683517	0.26416	0.869594	0.64436	0.990911	0.42433	0.919108	0.40971	0.916793	0.48458	0.915992	0.52121	0.970333	0.060278	0.770496
LIN_NPAS4_TARGETS_UP	0.58381	0.984641	0.51527	0.999999	0.41819	0.806807	0.1388	0.803889	0.81323	0.997401	0.11062	0.816801	0.89541	0.988566	0.27609	0.860538	0.55872	0.97075	0.78457	0.959648
LIU_CDX2_TARGETS_UP	0.56841	0.984641	0.47177	0.999999	0.05194	0.393987	0.4016	0.915897	0.1486	0.897644	0.48509	0.932442	0.15914	0.824888	0.36776	0.888836	0.91474	0.994571	0.86047	0.978094
LIU_LIVER_CANCER	0.63012	0.984641	0.27136	0.999999	0.049671	0.386216	0.78696	0.988453	0.10196	0.852982	0.12148	0.824507	0.26516	0.874995	0.37506	0.890722	0.61539	0.974406	0.64936	0.940922
LIU_TARGETS_OF_VMYB_VS_CMYB_UP	0.64315	0.984641	0.50329	0.999999	0.86941	0.952569	0.53874	0.942984	0.64962	0.991534	0.46252	0.925746	0.64829	0.960235	0.84273	0.977475	0.65057	0.97571	0.90812	0.986247
LIU_TOPBP1_TARGETS	0.62341	0.984641	0.25936	0.999999	0.50643	0.840365	0.2633	0.868793	0.77803	0.996385	0.61364	0.956607	0.84902	0.983991	0.58272	0.933261	0.39315	0.963269	0.90398	0.984329
LI_INDUCED_T_TO_NATURAL_KILLER_UP	0.52919	0.984641	0.22772	0.999999	0.51421	0.843638	0.69068	0.970924	0.94837	0.99996	0.037598	0.734456	0.24471	0.868704	0.021191	0.619127	0.88528	0.993519	0.15358	0.837283
LI_PROSTATE_CANCER_EPIGENETIC	0.52954	0.984641	0.35334	0.999999	0.26823	0.721603	0.50846	0.937482	0.75604	0.99605	0.68502	0.963664	0.28591	0.883732	0.27699	0.861179	0.25378	0.947904	0.35002	0.894857
LI_WILMS_TUMOR	0.54126	0.984641	0.82436	0.999999	0.38141	0.78865	0.4674	0.931464	0.078583	0.825341	0.39225	0.914848	0.8327	0.982604	0.55102	0.928592	0.71901	0.982487	0.6868	0.950182
LOPEZ_MESOTHELIOMA_SURVIVAL_OVERALL_DN	0.59798	0.984641	0.33421	0.999999	0.34537	0.771662	0.94038	0.99991	0.50442	0.976229	0.31297	0.904566	0.67695	0.962964	0.25295	0.858186	0.13005	0.94215	0.27097	0.882694
LUI_THYROID_CANCER_PAX8_PPARG_DN	0.64818	0.984641	0.38081	0.999999	0.80534	0.935078	0.81116	0.991469	0.82897	0.998984	0.51312	0.936735	0.28839	0.884893	0.51693	0.921081	0.15196	0.94215	0.29854	0.887626
LU_TUMOR_ENDOTHELIAL_MARKERS_DN	0.58342	0.984641	0.79077	0.999999	0.4076	0.802474	0.46173	0.929101	0.018423	0.641336	0.60174	0.955245	0.37644	0.907593	0.29529	0.866755	0.21736	0.942695	0.26369	0.881189
MACAEVA_PBMC_RESPONSE_TO_IR	0.67205	0.984641	0.20636	0.992618	0.022388	0.263648	0.017944	0.701926	0.0030415	0.548145	0.70346	0.967037	0.45162	0.927233	0.89542	0.989148	0.98975	0.999562	0.41633	0.906823
MALONEY_RESPONSE_TO_17AAG_DN	0.67901	0.984641	0.28932	0.999999	0.05838	0.415899	0.76921	0.987669	0.11319	0.8591	0.25198	0.883966	0.92702	0.992878	0.68428	0.952048	0.89843	0.993519	0.79169	0.961932
MANALO_HYPOXIA_UP	0.52228	0.984641	0.57656	0.999999	0.13037	0.574916	0.68172	0.969733	0.56571	0.985444	0.33071	0.904566	0.36193	0.903385	0.65731	0.948547	0.4881	0.969027	0.20738	0.86548
MANNE_COVID19_ICU_VS_HEALTHY_DONOR_PLATELETS_UP	0.62502	0.984641	0.07788	0.926982	0.46845	0.825181	0.10898	0.794871	0.20289	0.908499	0.26868	0.890141	0.55008	0.942896	0.2183	0.839109	0.5084	0.969587	0.22968	0.867536
MANN_RESPONSE_TO_AMIFOSTINE_UP	0.63714	0.984641	0.71555	0.999999	0.024411	0.276739	0.060383	0.754454	0.63923	0.990911	0.66196	0.960969	0.40082	0.916333	0.53909	0.925939	0.50055	0.969027	0.91387	0.987044
MARCINIAK_ER_STRESS_RESPONSE_VIA_CHOP	0.54152	0.984641	0.46858	0.999999	0.84611	0.945652	0.84583	0.994083	0.81391	0.997401	0.69447	0.964843	0.81768	0.980734	0.39071	0.895582	0.18197	0.94215	0.64873	0.940922
MARIADASON_REGULATED_BY_HISTONE_ACETYLATION_UP	0.56367	0.984641	0.40046	0.999999	0.013823	0.202945	0.99703	0.99991	0.0501	0.800471	0.40507	0.915456	0.41778	0.916939	0.92266	0.993598	0.296	0.947992	0.41628	0.906823
MARKEY_RB1_CHRONIC_LOF_UP	0.53881	0.984641	0.5293	0.999999	0.029654	0.307479	0.25522	0.866736	0.09172	0.847364	0.13	0.830336	0.6934	0.965	0.24736	0.85734	0.38494	0.963269	0.89631	0.983096
MARKS_HDAC_TARGETS_UP	0.63543	0.984641	0.28711	0.999999	0.019632	0.24729	0.73435	0.98167	0.61349	0.988556	0.62872	0.9607	0.66263	0.96149	0.46135	0.911153	0.42948	0.966913	0.11113	0.80887
MARSHALL_VIRAL_INFECTION_RESPONSE_UP	0.54873	0.984641	0.87711	0.999999	0.80557	0.935078	0.31901	0.886922	0.7881	0.996501	0.058022	0.7682	0.28039	0.880828	0.57429	0.930901	0.62419	0.974572	0.098607	0.799504
MARSON_BOUND_BY_FOXP3_STIMULATED	0.56502	0.984641	0.86761	0.999999	0.00068294	0.029401	0.08937	0.786133	0.17514	0.897644	0.010208	0.646045	0.9152	0.992316	0.39108	0.895582	0.26132	0.947904	0.0078716	0.643503
MARSON_FOXP3_TARGETS_STIMULATED_UP	0.66011	0.984641	0.89992	0.999999	0.011406	0.183805	0.20053	0.847555	0.58927	0.986804	0.19599	0.866791	0.59236	0.950989	0.66654	0.94942	0.084585	0.94215	0.41552	0.906823
MARTENS_TRETINOIN_RESPONSE_DN	0.57015	0.984641	0.8226	0.999999	0.14575	0.596649	0.45102	0.927383	0.97436	0.99996	0.037467	0.734456	0.9577	0.996008	0.80774	0.971815	0.66001	0.977094	0.13787	0.828545
MARTINELLI_IMMATURE_NEUTROPHIL_UP	0.53122	0.984641	0.6795	0.999999	0.70543	0.903443	0.68594	0.970781	0.8696	0.99996	0.99056	0.998627	0.67255	0.962964	0.076461	0.734352	0.49279	0.969027	0.67311	0.945812
MARZEC_IL2_SIGNALING_UP	0.52055	0.984641	0.62238	0.999999	0.00027275	0.015358	0.014196	0.689723	0.0041378	0.548145	0.67768	0.962317	0.92758	0.992878	0.92866	0.994057	0.66529	0.977553	0.042775	0.741499
MASRI_RESISTANCE_TO_TAMOXIFEN_AND_AROMATASE_INHIBITORS_DN	0.51177	0.984641	0.73195	0.999999	0.67056	0.893382	0.8548	0.995484	0.39907	0.964917	0.61207	0.956607	0.53119	0.939435	0.25347	0.858186	0.22299	0.942695	0.19449	0.861695
MASSARWEH_RESPONSE_TO_ESTRADIOL	0.55009	0.984641	0.38354	0.999999	0.63423	0.882876	0.11826	0.799471	0.31802	0.947202	0.75138	0.972434	0.040152	0.701203	0.2675	0.860538	0.047977	0.94215	0.4502	0.913068
MATTHEWS_AP1_TARGETS	0.66408	0.984641	0.35442	0.999999	0.048619	0.382502	0.18211	0.830571	0.015694	0.641336	0.25589	0.886915	0.40494	0.916793	0.9443	0.994509	0.22836	0.942695	0.50558	0.925655
MATTIOLI_MULTIPLE_MYELOMA_WITH_14Q32_TRANSLOCATIONS	0.62283	0.984641	0.70873	0.999999	0.4272	0.809979	0.94897	0.99991	0.026819	0.706036	0.24057	0.880187	0.51035	0.938013	0.17858	0.822479	0.4711	0.969027	0.10334	0.804576
MATZUK_FERTILIZATION	0.63645	0.984641	0.16741	0.973184	0.29635	0.743937	0.76568	0.987355	0.60028	0.98847	0.13166	0.830336	0.43451	0.920674	0.98166	0.99869	0.92306	0.995032	0.074955	0.778878
MATZUK_LUTEAL_GENES	0.65685	0.984641	0.69983	0.999999	0.16378	0.621531	0.10727	0.794793	0.44411	0.96959	0.28243	0.897792	0.65677	0.961259	0.24967	0.858173	0.69571	0.980566	0.13976	0.828812
MATZUK_STEROIDOGENESIS	0.60652	0.984641	0.98336	0.999999	0.31789	0.754035	0.75014	0.985067	0.94437	0.99996	0.88449	0.987665	0.41047	0.916793	0.66165	0.948865	0.64426	0.974991	0.92466	0.988987
MA_RAT_AGING_DN	0.51858	0.984641	0.15443	0.968856	0.89544	0.959299	0.88563	0.99991	0.84095	0.999118	0.22549	0.874249	0.55543	0.944504	0.69875	0.95306	0.051297	0.94215	0.69609	0.951559
MCBRYAN_PUBERTAL_BREAST_4_5WK_UP	0.63536	0.984641	0.61598	0.999999	0.29299	0.741214	0.039342	0.747858	0.11174	0.8591	0.88662	0.98772	0.43984	0.923494	0.17497	0.821241	0.23657	0.942695	0.34319	0.892697
MCBRYAN_PUBERTAL_BREAST_5_6WK_DN	0.53366	0.984641	0.97808	0.999999	0.22427	0.684994	0.37363	0.909024	0.83642	0.999026	0.58777	0.951762	0.43476	0.920745	0.44169	0.907338	0.15355	0.94215	0.75183	0.955376
MCBRYAN_PUBERTAL_TGFB1_TARGETS_UP	0.51315	0.984641	0.68592	0.999999	0.19667	0.658931	0.78366	0.988436	0.27679	0.935376	0.30529	0.903736	0.6757	0.962964	0.15055	0.803966	0.25886	0.947904	0.64983	0.941084
MCCLUNG_COCAINE_REWARD_5D	0.56955	0.984641	0.21128	0.997206	0.40006	0.801018	0.11945	0.799771	0.32519	0.950527	0.017734	0.680569	0.42369	0.918541	0.25432	0.858529	0.47754	0.969027	0.2444	0.874053
MCCLUNG_CREB1_TARGETS_DN	0.52568	0.984641	0.66474	0.999999	0.10012	0.521612	0.49628	0.936437	0.64002	0.990911	0.071056	0.780747	0.20968	0.857311	0.23664	0.855034	0.83331	0.989671	0.016075	0.70087
MCCLUNG_CREB1_TARGETS_UP	0.59013	0.984641	0.46812	0.999999	0.89459	0.959184	0.22198	0.851474	0.73512	0.993755	0.077416	0.786978	0.24963	0.868704	0.70296	0.954159	0.35794	0.954361	0.33106	0.891159
MCCLUNG_DELTA_FOSB_TARGETS_2WK	0.52619	0.984641	0.44406	0.999999	0.3005	0.746041	0.64015	0.963426	0.4522	0.970672	0.48524	0.932442	0.31292	0.892724	0.48388	0.915992	0.46557	0.969027	0.94947	0.992634
MCCOLLUM_GELDANAMYCIN_RESISTANCE_DN	0.62833	0.984641	0.7109	0.999999	0.4249	0.808977	0.97942	0.99991	0.46592	0.97294	0.29955	0.901289	0.076802	0.757143	0.78623	0.968361	0.82929	0.989671	0.37871	0.899886
MCCOLLUM_GELDANAMYCIN_RESISTANCE_UP	0.59956	0.984641	0.88012	0.999999	0.11604	0.550728	0.34415	0.896388	0.78933	0.996501	0.58577	0.951762	0.38946	0.910464	0.42709	0.90436	0.90937	0.994042	0.032488	0.741499
MCGOWAN_RSP6_TARGETS_UP	0.59699	0.984641	0.73347	0.999999	0.55073	0.857066	0.6156	0.956749	0.98281	0.99996	0.65725	0.960969	0.082221	0.762585	0.43926	0.907148	0.77875	0.985909	0.98655	0.997579
MCMURRAY_TP53_HRAS_COOPERATION_RESPONSE_UP	0.5723	0.984641	0.7272	0.999999	0.63976	0.884617	0.2154	0.850482	0.45779	0.972111	0.47696	0.931348	0.28313	0.88234	0.22782	0.846414	0.79021	0.987158	0.30058	0.887626
MEBARKI_HCC_PROGENITOR_WNT_DN_CTNNB1_INDEPENDENT	0.67428	0.984641	0.43537	0.999999	0.79101	0.93033	0.27568	0.876067	0.62701	0.989484	0.57143	0.947729	0.6876	0.964002	0.98919	0.999478	0.2682	0.947904	0.42973	0.907671
MEDINA_SMARCA4_TARGETS	0.56139	0.984641	0.060872	0.913056	0.30804	0.751288	0.56424	0.947932	0.63657	0.990911	0.73797	0.972434	0.86065	0.986218	0.64591	0.945991	0.52862	0.970634	0.79481	0.962264
MEISSNER_BRAIN_HCP_WITH_H3K4ME3_AND_H3K27ME3	0.56476	0.984641	0.8495	0.999999	0.59725	0.870657	0.078615	0.775799	0.62326	0.988963	0.88589	0.987701	0.0797	0.760524	0.096478	0.754459	0.49425	0.969027	0.55858	0.92806
MEISSNER_NPC_ICP_WITH_H3_UNMETHYLATED	0.66109	0.984641	0.26586	0.999999	0.49393	0.835873	0.92496	0.99991	0.3141	0.947034	0.6007	0.955117	0.39903	0.915568	0.090126	0.748126	0.0023038	0.94215	0.83825	0.974122
MIKKELSEN_ES_ICP_WITH_H3K4ME3	0.62802	0.984641	0.13942	0.962524	0.76847	0.923652	0.72681	0.979351	0.91686	0.99996	0.38485	0.913273	0.029083	0.6814	0.39798	0.896716	0.86725	0.992443	0.22843	0.86684
MIKKELSEN_IPS_ICP_WITH_H3K27ME3	0.53428	0.984641	0.7227	0.999999	0.82343	0.939886	0.79023	0.988683	0.79754	0.996501	0.65989	0.960969	0.31966	0.896376	0.598	0.935392	0.1415	0.94215	0.46879	0.917516
MIKKELSEN_IPS_ICP_WITH_H3K4ME3_AND_H327ME3	0.52176	0.984641	0.85975	0.999999	0.51887	0.844505	0.99278	0.99991	0.86612	0.99996	0.94815	0.994896	0.93277	0.993218	0.53702	0.92538	0.71336	0.982487	0.9211	0.987914
MITSIADES_RESPONSE_TO_APLIDIN_DN	0.56955	0.984641	0.51385	0.999999	0.13105	0.575292	0.96184	0.99991	0.42604	0.967568	0.61156	0.956607	0.93076	0.993083	0.59577	0.935384	0.93529	0.995153	0.68661	0.950182
MODY_HIPPOCAMPUS_NEONATAL	0.62478	0.984641	0.46646	0.999999	0.079199	0.473782	0.78599	0.988436	0.0012784	0.505563	0.75817	0.972434	0.67076	0.962881	0.058344	0.715291	0.42085	0.965855	0.66504	0.944034
MONNIER_POSTRADIATION_TUMOR_ESCAPE_UP	0.63242	0.984641	0.099156	0.944939	0.69278	0.899168	0.57692	0.95008	0.59475	0.98745	0.3028	0.902546	0.36308	0.903385	0.5634	0.928909	0.77775	0.985909	0.048394	0.741534
MONTERO_THYROID_CANCER_POOR_SURVIVAL_DN	0.57778	0.984641	0.6324	0.999999	0.56967	0.862305	0.98615	0.99991	0.96143	0.99996	0.59014	0.952661	0.85823	0.986039	0.82257	0.974191	0.64584	0.975647	0.35367	0.895187
MOOTHA_GLUCONEOGENESIS	0.56683	0.984641	0.99504	0.999999	0.024844	0.280154	0.93279	0.99991	0.35911	0.960351	0.0033592	0.534807	0.97191	0.997228	0.91698	0.992257	0.23374	0.942695	0.70651	0.951955
MOOTHA_GLYCOGEN_METABOLISM	0.55203	0.984641	0.034204	0.83281	0.79075	0.93033	0.82604	0.993088	0.99861	0.99996	0.72188	0.969371	0.071818	0.754446	0.13697	0.79471	0.39111	0.963269	0.63956	0.940537
MOOTHA_GLYCOLYSIS	0.61391	0.984641	0.99815	0.999999	0.095066	0.508866	0.53918	0.943119	0.54012	0.979288	0.02138	0.69525	0.89761	0.988866	0.82661	0.975135	0.56048	0.97075	0.86512	0.978094
MOOTHA_MITOCHONDRIA	0.64742	0.984641	0.60306	0.999999	0.45278	0.820661	0.21924	0.850482	0.42766	0.967934	0.34144	0.904566	0.60459	0.951059	0.28374	0.861179	0.31977	0.949782	0.55377	0.92806
MORI_LARGE_PRE_BII_LYMPHOCYTE_DN	0.53046	0.984641	0.16157	0.968856	0.0097795	0.167642	0.47826	0.934104	0.11411	0.859714	0.61268	0.956607	0.74855	0.97315	0.55708	0.928909	0.17936	0.94215	0.10304	0.804576
MORI_LARGE_PRE_BII_LYMPHOCYTE_UP	0.67079	0.984641	0.66041	0.999999	0.75478	0.91931	0.39902	0.915654	0.22851	0.922379	0.66705	0.961601	0.60268	0.950989	0.34621	0.881413	0.77436	0.985787	0.77761	0.958479
MORI_MATURE_B_LYMPHOCYTE_DN	0.55273	0.984641	0.26792	0.999999	0.53621	0.851059	0.82937	0.993193	0.42354	0.967117	0.79171	0.978944	0.60566	0.951078	0.313	0.870442	0.090473	0.94215	0.60267	0.937825
MORI_SMALL_PRE_BII_LYMPHOCYTE_DN	0.57884	0.984641	0.24108	0.999999	0.20154	0.663669	0.69388	0.971986	0.82751	0.998984	0.18892	0.865228	0.01216	0.580673	0.039191	0.677929	0.29633	0.948033	0.96582	0.99264
MORI_SMALL_PRE_BII_LYMPHOCYTE_UP	0.58129	0.984641	0.78881	0.999999	0.14172	0.590095	0.36208	0.904237	0.46358	0.972449	0.21397	0.871619	0.21387	0.862495	0.11656	0.776664	0.59847	0.974198	0.78347	0.959648
MOROSETTI_FACIOSCAPULOHUMERAL_MUSCULAR_DISTROPHY_DN	0.60674	0.984641	0.66131	0.999999	0.89424	0.959184	0.48132	0.934104	0.57767	0.986149	0.3754	0.913273	0.16083	0.825184	0.041152	0.68148	0.99816	0.999876	0.73808	0.954361
MOROSETTI_FACIOSCAPULOHUMERAL_MUSCULAR_DISTROPHY_UP	0.6073	0.984641	0.6574	0.999999	0.37259	0.784775	0.90335	0.99991	0.096293	0.849232	0.51852	0.937968	0.70378	0.967037	0.82123	0.974191	0.2918	0.947904	0.54144	0.927715
MOSERLE_IFNA_RESPONSE	0.6276	0.984641	0.051461	0.891155	0.22405	0.684966	0.13164	0.800963	0.1137	0.859391	0.44261	0.920686	0.61939	0.954514	0.53127	0.924185	0.56711	0.97075	0.69544	0.951559
MOTAMED_RESPONSE_TO_ANDROGEN_UP	0.67176	0.984641	0.20508	0.992618	0.24117	0.69862	0.67399	0.969233	0.19525	0.901796	0.16824	0.856902	0.24437	0.868704	0.0093964	0.543457	0.52757	0.970634	0.080956	0.785717
MUELLER_COMMON_TARGETS_OF_AML_FUSIONS_UP	0.59477	0.984641	0.33439	0.999999	0.46223	0.823998	0.13591	0.802103	0.19423	0.901756	0.87301	0.984191	0.43317	0.919689	0.28228	0.861179	0.18148	0.94215	0.94886	0.992634
MULLIGAN_NTF3_SIGNALING_VIA_INSR_AND_IGF1R_UP	0.65011	0.984641	0.75793	0.999999	0.40882	0.802474	0.9148	0.99991	0.6479	0.991222	0.37221	0.911628	0.63318	0.957529	0.18853	0.827595	0.25699	0.947904	0.15503	0.838197
MUNSHI_MULTIPLE_MYELOMA_DN	0.54555	0.984641	0.19407	0.984434	0.86876	0.952569	0.95919	0.99991	0.16501	0.897644	0.38067	0.913273	0.99965	0.99997	0.96379	0.995574	0.35808	0.954361	0.97715	0.995512
MURAKAMI_UV_RESPONSE_24HR	0.50682	0.984641	0.45548	0.999999	0.1865	0.648133	0.18528	0.833965	0.64206	0.990911	0.80863	0.979888	0.33621	0.897361	0.28581	0.862084	0.62865	0.974572	0.40469	0.904615
MURAKAMI_UV_RESPONSE_6HR_DN	0.58349	0.984641	0.29404	0.999999	0.37771	0.787014	0.50519	0.937482	0.81522	0.997899	0.27268	0.8922	0.80793	0.979883	0.37481	0.890722	0.63137	0.974572	0.36634	0.896379
MYLLYKANGAS_AMPLIFICATION_HOT_SPOT_12	0.66794	0.984641	0.74718	0.999999	0.39945	0.800554	0.34788	0.898249	0.077587	0.825258	0.51	0.936735	0.81741	0.980734	0.43843	0.906673	0.69247	0.980566	0.3937	0.902994
MYLLYKANGAS_AMPLIFICATION_HOT_SPOT_22	0.52556	0.984641	0.33587	0.999999	0.70173	0.902027	0.95564	0.99991	0.50922	0.976229	0.065764	0.775998	0.9217	0.992597	0.92839	0.994057	0.2378	0.942695	0.15107	0.837283
MYLLYKANGAS_AMPLIFICATION_HOT_SPOT_29	0.54968	0.984641	0.11514	0.95162	0.0029453	0.0797529	0.24609	0.861832	0.2721	0.931407	0.30375	0.902546	0.31353	0.89286	0.66269	0.949228	0.29239	0.947904	0.83699	0.973679
NAGASHIMA_EGF_SIGNALING_UP	0.58913	0.984641	0.055155	0.907089	0.20032	0.662293	0.69126	0.970924	0.68043	0.993566	0.72364	0.969548	0.15121	0.81768	0.14458	0.802967	0.55823	0.97075	0.066821	0.770496
NAGASHIMA_NRG1_SIGNALING_DN	0.68502	0.984641	0.15923	0.968856	0.29572	0.74389	0.23118	0.854498	0.49009	0.975484	0.060133	0.7682	0.90469	0.990583	0.54169	0.926339	0.63318	0.974572	0.35406	0.895187
NAISHIRO_CTNNB1_TARGETS_WITH_LEF1_MOTIF	0.58633	0.984641	0.93035	0.999999	0.0054334	0.118303	0.66806	0.968405	0.30881	0.943933	0.020175	0.694486	0.46863	0.93041	0.4066	0.898086	0.52442	0.970634	0.12162	0.814504
NAKAJIMA_EOSINOPHIL	0.50955	0.984641	0.45079	0.999999	0.41494	0.805486	0.68448	0.970257	0.64222	0.990911	0.46166	0.925661	0.99393	0.999886	0.97352	0.996991	0.56798	0.97075	0.8478	0.976299
NAKAMURA_ADIPOGENESIS_EARLY_DN	0.61819	0.984641	0.93519	0.999999	0.043887	0.367273	0.96251	0.99991	0.42844	0.967934	0.16153	0.855296	0.49878	0.935435	0.059857	0.715291	0.3923	0.963269	0.3633	0.895626
NAKAMURA_ADIPOGENESIS_LATE_DN	0.60846	0.984641	0.9431	0.999999	0.0056108	0.120512	0.86608	0.996768	0.23466	0.922382	0.35123	0.90599	0.34549	0.898935	0.040609	0.680727	0.44138	0.967209	0.24701	0.874148
NAKAMURA_METASTASIS_MODEL_DN	0.54213	0.984641	0.37907	0.999999	0.66797	0.892709	0.63512	0.962067	0.3857	0.964255	0.40554	0.915456	0.62102	0.954949	0.31197	0.870442	0.13185	0.94215	0.87229	0.978689
NAKAYAMA_SOFT_TISSUE_TUMORS_PCA1_DN	0.65904	0.984641	0.47488	0.999999	0.71169	0.905818	0.5694	0.948464	0.36416	0.961184	0.44224	0.920686	0.18419	0.841303	0.32923	0.876031	0.46331	0.969027	0.72545	0.953823
NATSUME_RESPONSE_TO_INTERFERON_BETA_DN	0.61167	0.984641	0.12028	0.951829	0.22809	0.690155	0.40356	0.916658	0.91966	0.99996	0.83157	0.982267	0.09601	0.779404	0.10152	0.759462	0.0098883	0.94215	0.93785	0.991106
NEMETH_INFLAMMATORY_RESPONSE_LPS_DN	0.56923	0.984641	0.16921	0.975053	0.42047	0.808397	0.92901	0.99991	0.94308	0.99996	0.14254	0.838427	0.48548	0.932562	0.40017	0.896917	0.28122	0.947904	0.57126	0.930553
NGUYEN_NOTCH1_TARGETS_DN	0.50606	0.984641	0.8507	0.999999	0.23552	0.695313	0.12988	0.800963	0.06401	0.822927	0.61647	0.956921	0.087104	0.768095	0.23909	0.855034	0.16015	0.94215	0.39975	0.903711
NGUYEN_NOTCH1_TARGETS_UP	0.56021	0.984641	0.14653	0.966746	0.089281	0.499087	0.11086	0.795489	0.41956	0.967117	0.20388	0.87141	0.99349	0.999886	0.92247	0.993598	0.95281	0.996346	0.56372	0.929868
NIKOLSKY_BREAST_CANCER_11Q12_Q14_AMPLICON	0.55381	0.984641	0.93565	0.999999	0.15189	0.605885	0.86976	0.998028	0.46432	0.972449	0.48481	0.932442	0.30321	0.887398	0.15968	0.808348	0.39743	0.963319	0.37366	0.898489
NIKOLSKY_BREAST_CANCER_12Q13_Q21_AMPLICON	0.67408	0.984641	0.70484	0.999999	0.67149	0.893971	0.22256	0.851474	0.36307	0.961184	0.18514	0.864682	0.44761	0.926438	0.49152	0.916125	0.96651	0.997547	0.99289	0.999102
NIKOLSKY_BREAST_CANCER_12Q24_AMPLICON	0.64149	0.984641	0.43411	0.999999	0.4912	0.835873	0.012748	0.682519	0.031947	0.735529	0.85872	0.98331	0.070063	0.747397	0.47997	0.914751	0.24231	0.943724	0.57425	0.931481
NIKOLSKY_BREAST_CANCER_6P24_P22_AMPLICON	0.50684	0.984641	0.77504	0.999999	0.55983	0.859941	0.12745	0.800963	0.31151	0.945224	0.112	0.816997	0.065999	0.738469	0.40644	0.898086	0.6657	0.977553	0.4479	0.913063
NIKOLSKY_BREAST_CANCER_8P12_P11_AMPLICON	0.51527	0.984641	0.86019	0.999999	0.99311	0.996391	0.38715	0.913503	0.84137	0.999118	0.3303	0.904566	0.88912	0.988022	0.9455	0.994509	0.42098	0.965855	0.90658	0.98588
NIKOLSKY_BREAST_CANCER_8Q23_Q24_AMPLICON	0.51247	0.984641	0.74915	0.999999	0.11897	0.554089	0.66703	0.967774	0.29277	0.939929	0.32936	0.904566	0.98604	0.999079	0.96537	0.995935	0.12882	0.94215	0.9462	0.992153
NOJIMA_SFRP2_TARGETS_UP	0.63384	0.984641	0.69006	0.999999	0.077166	0.470104	0.11594	0.799471	0.17725	0.898026	0.30135	0.902546	0.4109	0.916793	0.34931	0.882172	0.66986	0.977553	0.4406	0.909439
NOUSHMEHR_GBM_GERMLINE_MUTATED	0.64123	0.984641	0.9482	0.999999	0.59367	0.86921	0.19844	0.847396	0.76344	0.99611	0.66827	0.961641	0.09398	0.776238	0.0021349	0.405958	0.36474	0.955179	0.70015	0.951908
NUNODA_RESPONSE_TO_DASATINIB_IMATINIB_UP	0.62586	0.984641	0.037948	0.854043	0.65113	0.888098	0.13594	0.802103	0.90757	0.99996	0.15415	0.84754	0.99153	0.999753	0.73874	0.961704	0.82812	0.989671	0.35685	0.895556
NUYTTEN_EZH2_TARGETS_DN	0.50942	0.984641	0.010191	0.713818	0.25062	0.705445	0.23225	0.854666	0.15889	0.897644	0.86628	0.983897	0.53591	0.940366	0.58367	0.933261	0.7818	0.986035	0.10476	0.807459
ODONNELL_TARGETS_OF_MYC_AND_TFRC_DN	0.65544	0.984641	0.068409	0.920152	0.66078	0.890074	0.10966	0.794871	0.81756	0.998381	0.87023	0.983938	0.81582	0.980734	0.98287	0.998728	0.9915	0.999562	0.93389	0.990827
ODONNELL_TFRC_TARGETS_DN	0.53251	0.984641	0.031067	0.822978	0.76505	0.922905	0.02392	0.720067	0.31269	0.946686	0.41205	0.91747	0.83344	0.982604	0.87058	0.982931	0.83773	0.989982	0.54807	0.92806
ODONNELL_TFRC_TARGETS_UP	0.68357	0.984641	0.607	0.999999	0.47722	0.8295	0.60099	0.95406	0.4947	0.9758	0.4828	0.932442	0.87741	0.987456	0.9996	0.99999	0.31497	0.949782	0.27264	0.882694
OISHI_CHOLANGIOMA_STEM_CELL_LIKE_UP	0.58989	0.984641	0.70924	0.999999	0.77944	0.926845	0.12476	0.800963	0.76024	0.99611	0.28797	0.900627	0.16536	0.828025	0.56446	0.928909	0.30265	0.949782	0.18004	0.857775
ONDER_CDH1_SIGNALING_VIA_CTNNB1	0.65867	0.984641	0.54195	0.999999	0.82624	0.940985	0.43498	0.925298	0.96779	0.99996	0.30189	0.902546	0.27804	0.8798	0.67727	0.952022	0.20442	0.942695	0.19015	0.860811
ONGUSAHA_TP53_TARGETS	0.55295	0.984641	0.059442	0.908785	0.5292	0.848775	0.41705	0.919371	0.45581	0.971815	0.86609	0.983897	0.28441	0.88234	0.85702	0.980473	0.6022	0.974406	0.75602	0.956307
OZANNE_AP1_TARGETS_UP	0.66516	0.984641	0.91096	0.999999	0.046724	0.377813	0.22256	0.851474	0.34541	0.958566	0.59735	0.954498	0.57155	0.946317	0.26844	0.860538	0.33475	0.949782	0.18365	0.860081
PAPASPYRIDONOS_UNSTABLE_ATEROSCLEROTIC_PLAQUE_UP	0.58229	0.984641	0.87147	0.999999	0.18536	0.646706	0.78178	0.988413	0.10227	0.852982	0.65199	0.960969	0.51832	0.938327	0.42992	0.905329	0.072961	0.94215	0.43568	0.907903
PARENT_MTOR_SIGNALING_DN	0.53009	0.984641	0.5239	0.999999	0.59184	0.86874	0.028832	0.731645	0.54745	0.981409	0.60182	0.955283	0.897	0.988866	0.67665	0.952022	0.15064	0.94215	0.40855	0.906126
PARK_APL_PATHOGENESIS_UP	0.57358	0.984641	0.55257	0.999999	0.47924	0.830657	0.20702	0.84851	0.46991	0.974047	0.98358	0.996989	0.35588	0.903222	0.2483	0.857668	0.27741	0.947904	0.34072	0.891507
PARK_HSC_VS_MULTIPOTENT_PROGENITORS_UP	0.62843	0.984641	0.63683	0.999999	0.64277	0.885541	0.32603	0.888633	0.44748	0.96959	0.94877	0.995117	0.76056	0.97486	0.78924	0.969055	0.18641	0.94215	0.37473	0.898489
PASINI_SUZ12_TARGETS_UP	0.54489	0.984641	0.074489	0.921477	0.75576	0.91931	0.40009	0.915897	0.31943	0.947202	0.036192	0.732487	0.30232	0.887398	0.14817	0.802967	0.33167	0.949782	0.93521	0.99083
PASQUALUCCI_LYMPHOMA_BY_GC_STAGE_UP	0.62993	0.984641	0.65651	0.999999	0.74813	0.916834	0.41206	0.919371	0.041624	0.773367	0.84724	0.982668	0.85023	0.984063	0.25197	0.858186	0.06357	0.94215	0.64493	0.940569
PASTURAL_RIZ1_TARGETS_UP	0.67439	0.984641	0.31508	0.999999	0.61402	0.876987	0.74867	0.984467	0.23763	0.922603	0.98602	0.997339	0.58576	0.948629	0.74903	0.965175	0.83331	0.989671	0.81722	0.969106
PECE_MAMMARY_STEM_CELL_DN	0.62876	0.984641	0.3692	0.999999	0.52579	0.84743	0.50656	0.937482	0.60569	0.988556	0.18172	0.863652	0.5854	0.948629	0.53063	0.924185	0.83933	0.989982	0.65517	0.941179
PEDRIOLI_MIR31_TARGETS_DN	0.68564	0.984641	0.80134	0.999999	0.14308	0.592277	0.33224	0.890987	0.75347	0.995954	0.0035087	0.534807	0.72287	0.969376	0.18206	0.824192	0.84405	0.990045	0.49788	0.924069
PEREZ_TP53_TARGETS	0.57828	0.984641	0.74583	0.999999	0.029369	0.305695	0.39562	0.915654	0.21607	0.915101	0.10774	0.814318	0.24038	0.868704	0.55927	0.928909	0.76959	0.985566	0.45803	0.914677
PEREZ_TP63_TARGETS	0.5855	0.984641	0.54757	0.999999	0.26842	0.721758	0.77623	0.988191	0.71603	0.993755	0.14414	0.839131	0.11432	0.791589	0.93566	0.994257	0.47035	0.969027	0.95255	0.992634
PETRETTO_BLOOD_PRESSURE_UP	0.53686	0.984641	0.13089	0.956125	0.48246	0.830724	0.84633	0.994083	0.26248	0.928422	0.26531	0.890031	0.09924	0.784494	0.31798	0.870442	0.48178	0.969027	0.43548	0.907903
PETRETTO_HEART_MASS_QTL_CIS_UP	0.52122	0.984641	0.90397	0.999999	0.79047	0.930197	0.99233	0.99991	0.58016	0.986149	0.59083	0.953051	0.61084	0.953338	0.46978	0.911153	0.051584	0.94215	0.68003	0.94777
PETROVA_PROX1_TARGETS_UP	0.55424	0.984641	0.47399	0.999999	0.68923	0.897566	0.25109	0.864206	0.020759	0.658595	0.38203	0.913273	0.45127	0.927233	0.6448	0.945721	0.43665	0.966913	0.79548	0.962264
PHONG_TNF_TARGETS_DN	0.50133	0.984641	0.45538	0.999999	0.012998	0.195603	0.31178	0.883455	0.62969	0.990911	0.46675	0.928422	0.39982	0.916192	0.65285	0.948523	0.3215	0.949782	0.52354	0.926374
PID_AMB2_NEUTROPHILS_PATHWAY	0.63884	0.984641	0.72419	0.999999	0.29665	0.74406	0.43277	0.924847	0.58309	0.986149	0.83693	0.982617	0.56937	0.945564	0.26974	0.860538	0.20921	0.942695	0.52727	0.927488
PID_ANTHRAX_PATHWAY	0.54119	0.984641	0.17578	0.979102	0.39818	0.799982	0.41906	0.920271	0.76952	0.996271	0.51032	0.936735	0.18243	0.840499	0.11528	0.776331	0.32555	0.949782	0.35359	0.895187
PID_AR_PATHWAY	0.57759	0.984641	0.2331	0.999999	0.22254	0.683517	0.54537	0.943728	0.24688	0.923602	0.084849	0.796702	0.25341	0.868704	0.51272	0.920676	0.093609	0.94215	0.22296	0.86684
PID_ATM_PATHWAY	0.52146	0.984641	0.026302	0.820144	0.12485	0.563838	0.17189	0.818628	0.68005	0.993566	0.50284	0.936735	0.32505	0.8971	0.53772	0.92538	0.75158	0.985566	0.19475	0.861695
PID_BCR_5PATHWAY	0.65169	0.984641	0.30468	0.999999	0.022995	0.267462	0.39606	0.915654	0.48389	0.975291	0.72749	0.970548	0.3853	0.909789	0.1067	0.765969	0.61308	0.974406	0.50902	0.925655
PID_CD8_TCR_DOWNSTREAM_PATHWAY	0.59401	0.984641	0.053059	0.899298	0.028517	0.30195	0.43145	0.92435	0.16025	0.897644	0.33034	0.904566	0.32093	0.896958	0.13045	0.790958	0.63341	0.974572	0.64473	0.940537
PID_CERAMIDE_PATHWAY	0.62492	0.984641	0.67943	0.999999	0.37092	0.784775	0.82556	0.993088	0.55466	0.983128	0.029305	0.713286	0.022881	0.651801	0.017405	0.598949	0.2137	0.942695	0.93627	0.99083
PID_CMYB_PATHWAY	0.52691	0.984641	0.51724	0.999999	0.0074895	0.146558	0.36762	0.906703	0.0089777	0.574806	0.63508	0.9607	0.07279	0.756175	0.4621	0.911153	0.12611	0.94215	0.022645	0.720334
PID_FAS_PATHWAY	0.54215	0.984641	0.692	0.999999	0.31601	0.754035	0.79967	0.990596	0.50018	0.976229	0.42627	0.919162	0.83578	0.983121	0.68876	0.952048	0.91524	0.994571	0.67002	0.945033
PID_FGF_PATHWAY	0.65215	0.984641	0.58447	0.999999	0.01979	0.248178	0.30326	0.882456	0.4986	0.976229	0.022405	0.69525	0.15242	0.820338	0.068805	0.721121	0.53732	0.970634	0.4162	0.906823
PID_FRA_PATHWAY	0.61983	0.984641	0.84954	0.999999	0.057351	0.412745	0.94321	0.99991	0.97284	0.99996	0.83322	0.982554	0.49979	0.935435	0.19643	0.830626	0.6607	0.977172	0.53573	0.927488
PID_HEDGEHOG_2PATHWAY	0.66301	0.984641	0.15402	0.968856	0.58594	0.866893	0.4084	0.917991	0.79423	0.996501	0.5003	0.936445	0.55761	0.945121	0.25893	0.8589	0.6972	0.980566	0.42849	0.907607
PID_IL2_STAT5_PATHWAY	0.5748	0.984641	0.047369	0.878742	2.8495e-05	0.00300967	0.52194	0.940262	0.23643	0.922382	0.89612	0.989451	0.14606	0.817027	0.038048	0.677855	0.79297	0.987332	0.92278	0.988406
PID_INTEGRIN5_PATHWAY	0.68201	0.984641	0.64331	0.999999	0.033953	0.327679	0.47648	0.934104	0.75353	0.995954	0.21359	0.871619	0.49182	0.934321	0.60001	0.935618	0.39314	0.963269	0.47259	0.918088
PID_LIS1_PATHWAY	0.6779	0.984641	0.55455	0.999999	0.65169	0.888098	0.46734	0.931464	0.16231	0.897644	0.7443	0.972434	0.63729	0.958217	0.75808	0.965572	0.51784	0.970333	0.81993	0.970324
PID_MYC_ACTIV_PATHWAY	0.68171	0.984641	0.15971	0.968856	0.17985	0.640517	0.034398	0.740228	0.39093	0.964423	0.072138	0.783041	0.38379	0.909789	0.488	0.915992	0.98056	0.999018	0.42477	0.907356
PID_NCADHERIN_PATHWAY	0.65287	0.984641	0.87217	0.999999	0.20494	0.667242	0.077544	0.774541	0.32917	0.952366	0.83176	0.982364	0.38043	0.908444	0.1168	0.776664	0.1238	0.94215	0.31045	0.88771
PID_P38_GAMMA_DELTA_PATHWAY	0.67653	0.984641	0.55275	0.999999	0.32932	0.761502	0.8188	0.992654	0.90233	0.99996	0.24017	0.880187	0.88837	0.988022	0.93503	0.994257	0.77928	0.985909	0.16867	0.852854
PID_P38_MKK3_6PATHWAY	0.5409	0.984641	0.22725	0.999999	0.26424	0.716994	0.41747	0.919371	0.84447	0.999612	0.11188	0.816997	0.70068	0.966589	0.68966	0.952048	0.2041	0.942695	0.63443	0.940212
PID_PI3K_PLC_TRK_PATHWAY	0.5205	0.984641	0.81569	0.999999	0.067935	0.445521	0.60572	0.95513	0.19211	0.901756	0.6645	0.96136	0.34769	0.90046	0.11186	0.77271	0.676	0.977553	0.57761	0.932149
PID_RAC1_PATHWAY	0.59255	0.984641	0.7675	0.999999	0.73011	0.912072	0.3018	0.882456	0.80385	0.996593	0.24422	0.880187	0.5706	0.946063	0.055022	0.712306	0.075267	0.94215	0.22325	0.86684
PID_RAC1_REG_PATHWAY	0.56205	0.984641	0.72331	0.999999	0.34453	0.771662	0.96474	0.99991	0.80492	0.996911	0.11862	0.824507	0.49035	0.934126	0.99198	0.999478	0.31421	0.949782	0.94111	0.991665
PID_RAS_PATHWAY	0.52988	0.984641	0.34964	0.999999	0.068945	0.447056	0.35061	0.900085	0.91802	0.99996	0.045807	0.75188	0.056668	0.722906	0.13868	0.795049	0.061933	0.94215	0.99276	0.999102
PID_REELIN_PATHWAY	0.59299	0.984641	0.6481	0.999999	0.83312	0.942699	0.59641	0.953193	0.34657	0.958566	0.33957	0.904566	0.67332	0.962964	0.71678	0.955956	0.91463	0.994571	0.20668	0.86548
PID_S1P_S1P4_PATHWAY	0.56187	0.984641	0.79146	0.999999	0.35423	0.775926	0.24021	0.858873	0.41454	0.967117	0.077494	0.786978	0.061868	0.732692	0.42603	0.904138	0.34072	0.949782	0.68334	0.949336
PID_SYNDECAN_4_PATHWAY	0.6073	0.984641	0.6839	0.999999	0.13609	0.582362	0.26265	0.868546	0.73036	0.993755	0.23019	0.876403	0.24852	0.868704	0.29841	0.868447	0.38555	0.963269	0.10702	0.80887
PID_TCR_PATHWAY	0.52728	0.984641	0.36111	0.999999	3.2897e-05	0.00336996	0.90565	0.99991	0.98672	0.99996	0.38806	0.913273	0.06019	0.73215	0.21587	0.837732	0.9937	0.999599	0.83922	0.974162
PID_VEGFR1_PATHWAY	0.67998	0.984641	0.15518	0.968856	0.34054	0.76853	0.10875	0.794871	0.56236	0.983966	0.038325	0.737952	0.25873	0.871337	0.046093	0.687901	0.27864	0.947904	0.51359	0.925655
PLASARI_TGFB1_SIGNALING_VIA_NFIC_1HR_DN	0.67221	0.984641	0.79961	0.999999	0.043848	0.367273	0.20839	0.84851	0.13416	0.876447	0.33334	0.904566	0.86861	0.986259	0.51029	0.919859	0.96663	0.997547	0.53662	0.927488
PLASARI_TGFB1_TARGETS_10HR_DN	0.66895	0.984641	0.8063	0.999999	0.50523	0.839468	0.31647	0.884539	0.21282	0.914226	0.031868	0.730341	0.73535	0.971393	0.92567	0.993816	0.40375	0.964341	0.43219	0.907671
PODAR_RESPONSE_TO_ADAPHOSTIN_UP	0.52439	0.984641	0.34628	0.999999	0.27934	0.731126	0.076634	0.773214	0.3381	0.95379	0.022921	0.69525	0.37526	0.907593	0.48149	0.914922	0.63608	0.974736	0.23615	0.870116
POMEROY_MEDULLOBLASTOMA_PROGNOSIS_UP	0.55161	0.984641	0.94192	0.999999	0.31563	0.754035	0.72012	0.977777	0.69201	0.993755	0.3761	0.913273	0.15444	0.822819	0.8736	0.983885	0.1654	0.94215	0.19908	0.862813
POS_RESPONSE_TO_HISTAMINE_DN	0.66935	0.984641	0.31605	0.999999	0.23979	0.697627	0.72136	0.977777	0.14057	0.883694	0.48315	0.932442	0.64799	0.960226	0.14815	0.802967	0.29903	0.949782	0.051704	0.752619
PUJANA_XPRSS_INT_NETWORK	0.68343	0.984641	0.47356	0.999999	0.089435	0.499473	0.45986	0.929017	0.13206	0.873108	0.60611	0.955883	0.18186	0.840499	0.62848	0.94116	0.96975	0.998012	0.75769	0.956307
PURBEY_TARGETS_OF_CTBP1_AND_SATB1_UP	0.5213	0.984641	0.058983	0.908785	0.94005	0.974445	0.61185	0.956611	0.417	0.967117	0.74761	0.972434	0.15964	0.825114	0.37257	0.890412	0.42024	0.965855	0.75145	0.955376
PYEON_HPV_POSITIVE_TUMORS_UP	0.61175	0.984641	0.52827	0.999999	0.32295	0.756748	0.43713	0.9253	0.11536	0.859714	0.24914	0.881924	0.45572	0.927691	0.5508	0.928502	0.4975	0.969027	0.055242	0.761211
RADAEVA_RESPONSE_TO_IFNA1_DN	0.66335	0.984641	0.80623	0.999999	0.5399	0.851921	0.254	0.865238	0.49829	0.976229	0.53097	0.942305	0.34116	0.898596	0.83936	0.976697	0.18957	0.94215	0.96055	0.992634
RAMJAUN_APOPTOSIS_BY_TGFB1_VIA_MAPK1_DN	0.58456	0.984641	0.53451	0.999999	0.55645	0.858972	0.44034	0.9253	0.49221	0.975528	0.11477	0.822744	0.86723	0.986218	0.91579	0.991895	0.048899	0.94215	0.51908	0.926273
RAMPON_ENRICHED_LEARNING_ENVIRONMENT_EARLY_UP	0.5435	0.984641	0.27696	0.999999	0.71693	0.907574	0.33454	0.891674	0.95033	0.99996	0.77568	0.977202	0.10381	0.788354	0.73084	0.958788	0.96757	0.997851	0.62057	0.938722
RAY_TUMORIGENESIS_BY_ERBB2_CDC25A_DN	0.50719	0.984641	0.47341	0.999999	0.063267	0.430637	0.025546	0.720067	0.34733	0.958566	0.078512	0.78729	0.67489	0.962964	0.60816	0.938367	0.99903	0.999876	0.74184	0.954889
REACTOME_ABC_FAMILY_PROTEINS_MEDIATED_TRANSPORT	0.50573	0.984641	0.82204	0.999999	0.43274	0.811955	0.61668	0.957073	0.4596	0.972449	0.80653	0.979888	0.14659	0.817027	0.21939	0.839109	0.025299	0.94215	0.99182	0.998723
REACTOME_ABC_TRANSPORTER_DISORDERS	0.6237	0.984641	0.66197	0.999999	0.47523	0.828255	0.45867	0.928616	0.72286	0.993755	0.93591	0.993726	0.42905	0.918826	0.60012	0.935618	0.09349	0.94215	0.9871	0.99766
REACTOME_ACETYLCHOLINE_BINDING_AND_DOWNSTREAM_EVENTS	0.67653	0.984641	0.83582	0.999999	0.39355	0.797525	0.68271	0.970045	0.4462	0.96959	2.3572e-06	0.0066807	0.0020638	0.517688	0.0029553	0.427023	0.28509	0.947904	0.67413	0.946008
REACTOME_ACETYLCHOLINE_INHIBITS_CONTRACTION_OF_OUTER_HAIR_CELLS	0.65893	0.984641	0.078648	0.926982	0.90059	0.961425	0.52587	0.940487	0.49004	0.975484	0.96269	0.996032	0.92856	0.992878	0.90826	0.991031	0.35817	0.954361	0.15857	0.840437
REACTOME_ACTIVATION_OF_C3_AND_C5	0.5853	0.984641	0.82722	0.999999	0.40216	0.801351	0.94727	0.99991	0.60973	0.988556	0.22594	0.875073	0.47358	0.93041	0.33671	0.879007	0.76911	0.985566	0.67388	0.946008
REACTOME_ACTIVATION_OF_CASPASES_THROUGH_APOPTOSOME_MEDIATED_CLEAVAGE	0.59671	0.984641	0.7674	0.999999	0.92496	0.969351	0.75238	0.98515	0.92404	0.99996	0.2228	0.871619	0.43838	0.922816	0.19894	0.833196	0.46396	0.969027	0.1201	0.811417
REACTOME_ACTIVATION_OF_RAC1_DOWNSTREAM_OF_NMDARS	0.53146	0.984641	0.28712	0.999999	0.063566	0.430911	0.09658	0.786467	0.8856	0.99996	0.6318	0.9607	0.53266	0.939435	0.90884	0.991124	0.92677	0.995074	0.51195	0.925655
REACTOME_ACTIVATION_OF_RAS_IN_B_CELLS	0.58554	0.984641	0.3196	0.999999	0.048676	0.382502	0.87831	0.99991	0.29962	0.943308	0.78015	0.978276	0.4549	0.927691	0.76992	0.967731	0.31551	0.949782	0.33157	0.891159
REACTOME_ACTIVATION_OF_SMO	0.65947	0.984641	0.80749	0.999999	0.32345	0.756987	0.17065	0.81859	0.92606	0.99996	0.93168	0.993527	0.58122	0.947792	0.28842	0.862984	0.30555	0.949782	0.85224	0.977269
REACTOME_ACTIVATION_OF_THE_AP_1_FAMILY_OF_TRANSCRIPTION_FACTORS	0.57039	0.984641	0.51851	0.999999	0.49781	0.836373	0.49589	0.936437	0.40684	0.966435	0.029472	0.713292	0.057542	0.725063	0.21586	0.837732	0.065778	0.94215	0.29224	0.886935
REACTOME_ACTIVATION_OF_THE_TFAP2_AP_2_FAMILY_OF_TRANSCRIPTION_FACTORS	0.62076	0.984641	0.010433	0.716431	0.77724	0.926401	0.11848	0.799471	0.10717	0.85853	0.56987	0.947175	0.85153	0.984258	0.57341	0.930831	0.72555	0.983533	0.71939	0.953467
REACTOME_ACYL_CHAIN_REMODELLING_OF_PC	0.54659	0.984641	0.74463	0.999999	0.84977	0.946902	0.30937	0.883455	0.35099	0.958657	0.26769	0.890141	0.028238	0.6814	0.073145	0.731671	0.35277	0.953331	0.53901	0.927488
REACTOME_ACYL_CHAIN_REMODELLING_OF_PI	0.51839	0.984641	0.59628	0.999999	0.9046	0.962443	0.25887	0.868538	0.68389	0.993566	0.17614	0.860966	0.079203	0.760524	0.21569	0.837732	0.1256	0.94215	0.64475	0.940537
REACTOME_ADENYLATE_CYCLASE_INHIBITORY_PATHWAY	0.57163	0.984641	0.92392	0.999999	0.77285	0.924342	0.030759	0.732554	0.70941	0.993755	0.33622	0.904566	0.29031	0.885353	0.71754	0.955956	0.3836	0.963133	0.8845	0.980275
REACTOME_ADORA2B_MEDIATED_ANTI_INFLAMMATORY_CYTOKINES_PRODUCTION	0.66156	0.984641	0.48181	0.999999	0.50407	0.839294	0.49801	0.936437	0.73741	0.994046	0.28769	0.900486	0.72393	0.969508	0.98633	0.999478	0.79013	0.987158	0.67479	0.946008
REACTOME_ADP_SIGNALLING_THROUGH_P2Y_PURINOCEPTOR_1	0.56158	0.984641	0.50603	0.999999	0.85487	0.948033	0.6756	0.969233	0.54487	0.981119	0.43195	0.919167	0.98785	0.999277	0.99916	0.99999	0.74179	0.985112	0.24721	0.874148
REACTOME_ADVANCED_GLYCOSYLATION_ENDPRODUCT_RECEPTOR_SIGNALING	0.55615	0.984641	0.65166	0.999999	0.20552	0.6683	0.44282	0.925923	0.46246	0.972449	0.83331	0.982554	0.27026	0.875852	0.90814	0.991031	0.17716	0.94215	0.73165	0.954039
REACTOME_AKT_PHOSPHORYLATES_TARGETS_IN_THE_CYTOSOL	0.53877	0.984641	0.92419	0.999999	0.0070091	0.13973	0.82469	0.993088	0.67037	0.99257	0.21956	0.871619	0.22696	0.867682	0.36003	0.884675	0.035939	0.94215	0.86839	0.978601
REACTOME_ALPHA_PROTEIN_KINASE_1_SIGNALING_PATHWAY	0.5986	0.984641	0.95873	0.999999	0.012639	0.191727	0.023521	0.720067	0.44394	0.96959	0.66352	0.961073	0.25565	0.868754	0.061742	0.717058	0.26471	0.947904	0.70066	0.951908
REACTOME_AMPK_INHIBITS_CHREBP_TRANSCRIPTIONAL_ACTIVATION_ACTIVITY	0.53033	0.984641	0.80308	0.999999	0.49703	0.836183	0.91087	0.99991	0.80203	0.996501	0.65067	0.960969	0.81173	0.980057	0.75714	0.965536	0.16162	0.94215	0.69585	0.951559
REACTOME_ANCHORING_FIBRIL_FORMATION	0.61112	0.984641	0.15548	0.968856	0.90939	0.964614	0.99196	0.99991	0.097939	0.849232	0.2112	0.871619	0.72014	0.968939	0.77935	0.968361	0.64203	0.974991	0.46971	0.917818
REACTOME_ANCHORING_OF_THE_BASAL_BODY_TO_THE_PLASMA_MEMBRANE	0.54896	0.984641	0.55047	0.999999	0.10984	0.540929	0.6799	0.969673	0.91797	0.99996	0.25964	0.889015	0.28427	0.88234	0.19934	0.833637	0.010519	0.94215	0.28725	0.885657
REACTOME_ANTIGEN_PROCESSING_UBIQUITINATION_PROTEASOME_DEGRADATION	0.56888	0.984641	0.37432	0.999999	0.54979	0.856792	0.10207	0.792093	0.29664	0.942563	0.91705	0.991985	0.41169	0.916793	0.55003	0.928009	0.61195	0.974406	0.84184	0.975317
REACTOME_ANTI_INFLAMMATORY_RESPONSE_FAVOURING_LEISHMANIA_PARASITE_INFECTION	0.57855	0.984641	0.78103	0.999999	0.030902	0.313482	0.18083	0.829417	0.55802	0.98319	0.091752	0.799714	0.42099	0.918085	0.5712	0.930371	0.77256	0.985787	0.87209	0.978689
REACTOME_APOPTOTIC_EXECUTION_PHASE	0.63702	0.984641	0.42176	0.999999	0.85388	0.947637	0.092507	0.786467	0.69003	0.993566	0.8248	0.981056	0.25123	0.868704	0.6001	0.935618	0.70277	0.980566	0.35674	0.895556
REACTOME_ARACHIDONATE_PRODUCTION_FROM_DAG	0.55324	0.984641	0.89019	0.999999	0.52033	0.845182	0.4061	0.917231	0.82758	0.998984	0.19695	0.867041	0.73772	0.97162	0.31478	0.870442	0.73106	0.984146	0.066845	0.770496
REACTOME_ARYL_HYDROCARBON_RECEPTOR_SIGNALLING	0.59093	0.984641	0.9379	0.999999	0.23427	0.694151	0.68543	0.970707	0.38689	0.964255	0.86028	0.983405	0.28838	0.884893	0.28545	0.861824	0.51545	0.970191	0.075957	0.779089
REACTOME_ATORVASTATIN_ADME	0.56431	0.984641	0.89	0.999999	0.65832	0.888934	0.35644	0.902688	0.16928	0.897644	0.98241	0.996841	0.10559	0.788354	0.34467	0.880896	0.41869	0.965855	0.16281	0.846095
REACTOME_BASIGIN_INTERACTIONS	0.54713	0.984641	0.26108	0.999999	0.060474	0.420997	0.9993	0.99991	0.89896	0.99996	0.46739	0.929152	0.6708	0.962881	0.71022	0.955061	0.89531	0.993519	0.2453	0.874148
REACTOME_BBSOME_MEDIATED_CARGO_TARGETING_TO_CILIUM	0.55067	0.984641	0.09212	0.939965	0.44657	0.81888	0.51051	0.937482	0.32408	0.94886	0.49288	0.933335	0.55042	0.943007	0.74885	0.965175	0.7379	0.984298	0.27836	0.8828
REACTOME_BETA_OXIDATION_OF_PRISTANOYL_COA	0.63044	0.984641	0.28916	0.999999	0.17899	0.639841	0.67238	0.969233	0.68927	0.993566	0.67661	0.962317	0.056415	0.722906	0.0019046	0.405958	0.98881	0.999562	0.18573	0.860617
REACTOME_BIOSYNTHESIS_OF_EPA_DERIVED_SPMS	0.67531	0.984641	0.73199	0.999999	0.13186	0.575292	0.33988	0.89457	0.58341	0.986149	0.49109	0.933335	0.20676	0.855413	0.0374	0.677855	0.41794	0.965824	0.0037381	0.635083
REACTOME_CA2_PATHWAY	0.59475	0.984641	0.37952	0.999999	0.30676	0.749921	0.37275	0.909024	0.046336	0.7927	0.84165	0.982668	0.77662	0.978341	0.96703	0.996187	0.98709	0.999555	0.10274	0.804576
REACTOME_CALCINEURIN_ACTIVATES_NFAT	0.62354	0.984641	0.71515	0.999999	0.40016	0.801018	0.022887	0.720067	0.46705	0.97294	0.90849	0.99051	0.21103	0.859649	0.21937	0.839109	0.47841	0.969027	0.16252	0.844846
REACTOME_CARDIAC_CONDUCTION	0.5864	0.984641	0.3922	0.999999	0.97271	0.986635	0.51559	0.938492	0.48851	0.975484	0.86231	0.983407	0.36485	0.903385	0.30362	0.870195	0.42114	0.965855	0.6988	0.951698
REACTOME_CARGO_TRAFFICKING_TO_THE_PERICILIARY_MEMBRANE	0.61067	0.984641	0.028495	0.820144	0.4939	0.835873	0.73828	0.982006	0.28631	0.937873	0.94262	0.994336	0.1798	0.839544	0.7008	0.953538	0.50118	0.969027	0.40015	0.903711
REACTOME_CA_DEPENDENT_EVENTS	0.58193	0.984641	0.46094	0.999999	0.066171	0.438518	0.067968	0.759783	0.45323	0.971815	0.14529	0.839686	0.079266	0.760524	0.42257	0.903312	0.51037	0.969969	0.60661	0.937994
REACTOME_CD163_MEDIATING_AN_ANTI_INFLAMMATORY_RESPONSE	0.66832	0.984641	0.97797	0.999999	0.028227	0.301129	0.058509	0.754454	0.6958	0.993755	0.7427	0.972434	0.37988	0.908123	0.13731	0.79471	0.043028	0.94215	0.5868	0.934775
REACTOME_CD28_DEPENDENT_PI3K_AKT_SIGNALING	0.54491	0.984641	0.55734	0.999999	0.058005	0.414486	0.90356	0.99991	0.40358	0.96536	0.57905	0.950825	0.18977	0.84383	0.44227	0.907379	0.27545	0.947904	0.27262	0.882694
REACTOME_CDC42_GTPASE_CYCLE	0.55916	0.984641	0.62443	0.999999	0.39104	0.795682	0.96971	0.99991	0.35839	0.960351	0.063334	0.773546	0.47175	0.93041	0.69596	0.952435	0.48086	0.969027	0.79796	0.962715
REACTOME_CDC6_ASSOCIATION_WITH_THE_ORC_ORIGIN_COMPLEX	0.52867	0.984641	0.68784	0.999999	0.80286	0.93424	0.52452	0.940487	0.46177	0.972449	0.81334	0.979953	0.73775	0.97162	0.8754	0.984391	0.96859	0.998012	0.1638	0.847459
REACTOME_CELL_JUNCTION_ORGANIZATION	0.62569	0.984641	0.8163	0.999999	0.69789	0.900749	0.15133	0.812777	0.66529	0.991608	0.55543	0.945795	0.93776	0.993294	0.93403	0.994257	0.10853	0.94215	0.5211	0.926273
REACTOME_CELL_SURFACE_INTERACTIONS_AT_THE_VASCULAR_WALL	0.6577	0.984641	0.16985	0.97562	0.60278	0.872673	0.52088	0.939813	0.41945	0.967117	0.50258	0.936735	0.49289	0.934321	0.23951	0.855034	0.36994	0.956084	0.30573	0.887626
REACTOME_CIRCADIAN_CLOCK	0.6015	0.984641	0.98898	0.999999	0.080211	0.478089	0.083409	0.781969	0.057805	0.813939	0.3789	0.913273	0.069475	0.744371	0.24605	0.856462	0.25241	0.947904	0.038625	0.741499
REACTOME_CLEC7A_DECTIN_1_INDUCES_NFAT_ACTIVATION	0.64877	0.984641	0.31754	0.999999	0.042092	0.360859	0.017106	0.701926	0.026282	0.70382	0.93157	0.993527	0.78255	0.97878	0.33793	0.879007	0.85209	0.990358	0.65059	0.941084
REACTOME_COBALAMIN_CBL_VITAMIN_B12_TRANSPORT_AND_METABOLISM	0.5511	0.984641	0.94074	0.999999	0.70003	0.901341	0.44145	0.9253	0.38069	0.963826	0.77206	0.976589	0.90868	0.991301	0.20786	0.835538	0.01217	0.94215	0.52247	0.926374
REACTOME_COMPLEMENT_CASCADE	0.53199	0.984641	0.97369	0.999999	0.60991	0.874992	0.61393	0.956611	0.80081	0.996501	0.72168	0.969371	0.10313	0.788354	0.06462	0.721121	0.97726	0.999018	0.65441	0.941084
REACTOME_CONSTITUTIVE_SIGNALING_BY_EGFRVIII	0.5422	0.984641	0.56644	0.999999	0.54892	0.856208	0.86046	0.995518	0.8162	0.998133	0.61079	0.956523	0.64056	0.958616	0.059452	0.715291	0.78683	0.98708	0.87955	0.979874
REACTOME_COOPERATION_OF_PDCL_PHLP1_AND_TRIC_CCT_IN_G_PROTEIN_BETA_FOLDING	0.60053	0.984641	0.16328	0.971105	0.79429	0.931296	0.080439	0.777546	0.25505	0.924366	0.84811	0.982668	0.98817	0.999277	0.99948	0.99999	0.97969	0.999018	0.5296	0.927488
REACTOME_CROSS_PRESENTATION_OF_SOLUBLE_EXOGENOUS_ANTIGENS_ENDOSOMES	0.65343	0.984641	0.27429	0.999999	0.31856	0.754035	0.48714	0.935975	0.40993	0.966593	0.86876	0.983897	0.17229	0.832002	0.51164	0.91989	0.16312	0.94215	0.8203	0.970324
REACTOME_CTLA4_INHIBITORY_SIGNALING	0.55502	0.984641	0.65488	0.999999	0.095248	0.509337	0.22307	0.85193	0.22792	0.921788	0.5903	0.952729	0.34576	0.898935	0.59183	0.935354	0.10551	0.94215	0.68851	0.950396
REACTOME_CYP2E1_REACTIONS	0.51618	0.984641	0.253	0.999999	0.5588	0.859827	0.24801	0.863894	0.12954	0.870339	0.0076219	0.630572	0.031654	0.686584	0.30316	0.870195	0.42957	0.966913	0.54038	0.927488
REACTOME_CYTOSOLIC_SULFONATION_OF_SMALL_MOLECULES	0.6219	0.984641	0.45181	0.999999	0.64649	0.886506	0.93806	0.99991	0.99837	0.99996	0.33528	0.904566	0.86851	0.986259	0.51165	0.91989	0.83406	0.989864	0.64418	0.940537
REACTOME_CYTOSOLIC_TRNA_AMINOACYLATION	0.66655	0.984641	0.072834	0.921477	0.91056	0.964693	0.010899	0.681189	0.51832	0.976229	0.69298	0.964843	0.67633	0.962964	0.47645	0.914061	0.78908	0.98708	0.43127	0.907671
REACTOME_C_TYPE_LECTIN_RECEPTORS_CLRS	0.63523	0.984641	0.025482	0.820144	0.012776	0.192774	0.082075	0.781969	0.18387	0.901465	0.98224	0.996841	0.40573	0.916793	0.11746	0.776853	0.23235	0.942695	0.81794	0.969351
REACTOME_DECTIN_1_MEDIATED_NONCANONICAL_NF_KB_SIGNALING	0.65537	0.984641	0.40779	0.999999	0.28952	0.738106	0.63765	0.962379	0.74968	0.995495	0.90993	0.990549	0.23374	0.867682	0.62389	0.940919	0.26104	0.947904	0.87248	0.978689
REACTOME_DEFECTIVE_CFTR_CAUSES_CYSTIC_FIBROSIS	0.51275	0.984641	0.66695	0.999999	0.22196	0.683517	0.3523	0.901132	0.57309	0.986149	0.95468	0.995788	0.11945	0.797988	0.23576	0.854112	0.019057	0.94215	0.96708	0.99297
REACTOME_DEFECTIVE_CHST3_CAUSES_SEDCJD	0.59834	0.984641	0.50843	0.999999	0.87363	0.95384	0.13268	0.800963	0.74464	0.995408	0.65409	0.960969	0.00015841	0.293396	0.0011616	0.387291	0.039822	0.94215	0.35984	0.895556
REACTOME_DEFECTIVE_F9_ACTIVATION	0.5102	0.984641	0.015484	0.767609	0.63475	0.883155	0.13511	0.800963	0.91659	0.99996	0.91408	0.991832	0.56064	0.945121	0.72854	0.958775	0.092482	0.94215	0.79237	0.962046
REACTOME_DEFECTIVE_FACTOR_VIII_CAUSES_HEMOPHILIA_A	0.52128	0.984641	0.82561	0.999999	0.44725	0.819071	0.56861	0.948405	0.99463	0.99996	0.90586	0.99051	0.73302	0.971393	0.47581	0.9136	0.16309	0.94215	0.12871	0.819584
REACTOME_DEFECTS_IN_BIOTIN_BTN_METABOLISM	0.6562	0.984641	0.92658	0.999999	0.38155	0.78865	0.92156	0.99991	0.56609	0.9855	0.40221	0.915248	0.52607	0.939083	0.76316	0.966422	0.0077366	0.94215	0.28114	0.884787
REACTOME_DEFENSINS	0.56085	0.984641	0.36316	0.999999	0.26086	0.714895	0.92699	0.99991	0.69265	0.993755	0.95109	0.995334	0.26507	0.874995	0.38226	0.892728	0.77934	0.985909	0.18277	0.85932
REACTOME_DEGRADATION_OF_AXIN	0.63947	0.984641	0.38417	0.999999	0.26358	0.716461	0.52005	0.939194	0.44136	0.969501	0.95595	0.99585	0.28514	0.882988	0.45997	0.911153	0.16006	0.94215	0.76656	0.956307
REACTOME_DEGRADATION_OF_DVL	0.59692	0.984641	0.52635	0.999999	0.34529	0.771662	0.56933	0.948464	0.66757	0.992481	0.89597	0.989451	0.19471	0.845582	0.68533	0.952048	0.070561	0.94215	0.73242	0.954271
REACTOME_DERMATAN_SULFATE_BIOSYNTHESIS	0.54449	0.984641	0.37173	0.999999	0.71185	0.905818	0.14221	0.804284	0.78616	0.996385	0.46873	0.929609	0.0012778	0.505414	0.010511	0.563062	0.20867	0.942695	0.33889	0.891159
REACTOME_DIGESTION_OF_DIETARY_CARBOHYDRATE	0.51065	0.984641	0.50038	0.999999	0.15818	0.614542	0.56783	0.948311	0.8901	0.99996	0.80252	0.979365	0.46546	0.93041	0.61432	0.93949	0.242	0.943724	0.21861	0.865813
REACTOME_DNA_REPAIR	0.52657	0.984641	0.39382	0.999999	0.14022	0.588254	0.27832	0.877128	0.15811	0.897644	0.055311	0.765958	0.83302	0.982604	0.54268	0.926442	0.47033	0.969027	0.52564	0.92702
REACTOME_DNA_REPLICATION_PRE_INITIATION	0.64809	0.984641	0.056218	0.907089	0.26978	0.723712	0.92072	0.99991	0.43824	0.969501	0.89212	0.989317	0.39834	0.915418	0.93808	0.994268	0.64626	0.975647	0.30705	0.887626
REACTOME_DOPAMINE_CLEARANCE_FROM_THE_SYNAPTIC_CLEFT	0.50993	0.984641	0.86322	0.999999	0.58544	0.866818	0.083365	0.781969	0.019121	0.642964	0.24566	0.880187	0.81456	0.980468	0.79766	0.971059	0.094405	0.94215	0.86719	0.97828
REACTOME_DOWNREGULATION_OF_ERBB4_SIGNALING	0.62583	0.984641	0.97851	0.999999	0.57283	0.862305	0.18253	0.831037	0.33678	0.95379	0.82065	0.98103	0.12948	0.80243	0.28324	0.861179	0.013904	0.94215	0.84835	0.976434
REACTOME_DOWNREGULATION_OF_SMAD2_3_SMAD4_TRANSCRIPTIONAL_ACTIVITY	0.63522	0.984641	0.62331	0.999999	7.893e-05	0.00607332	0.13449	0.800963	0.01091	0.608277	0.088827	0.796806	0.2151	0.863527	0.019297	0.607885	0.3239	0.949782	0.88983	0.98181
REACTOME_DOWNSTREAM_SIGNALING_EVENTS_OF_B_CELL_RECEPTOR_BCR	0.59926	0.984641	0.43499	0.999999	0.080705	0.478475	0.49547	0.936437	0.53555	0.978088	0.99619	0.99883	0.2134	0.862265	0.38741	0.89361	0.22137	0.942695	0.47022	0.917993
REACTOME_DOWNSTREAM_SIGNALING_OF_ACTIVATED_FGFR2	0.66193	0.984641	0.50502	0.999999	0.08415	0.488076	0.64156	0.963922	0.21022	0.913613	0.13465	0.832688	0.58001	0.946941	0.46246	0.911153	0.50242	0.969027	0.60443	0.937994
REACTOME_DOWNSTREAM_SIGNALING_OF_ACTIVATED_FGFR4	0.53317	0.984641	0.25412	0.999999	0.21444	0.675413	0.56339	0.947932	0.32348	0.94792	0.35418	0.906328	0.2879	0.884893	0.31029	0.870442	0.26425	0.947904	0.54818	0.92806
REACTOME_DSCAM_INTERACTIONS	0.57717	0.984641	0.62558	0.999999	0.23593	0.695705	0.22499	0.852708	0.68536	0.993566	0.12084	0.824507	0.33932	0.898116	0.47102	0.911486	0.68226	0.978752	0.57221	0.930553
REACTOME_DUAL_INCISION_IN_GG_NER	0.56654	0.984641	0.52634	0.999999	0.45774	0.821188	0.09264	0.786467	0.37793	0.963812	0.43533	0.920604	0.22219	0.866452	0.97563	0.997272	0.91614	0.994571	0.2495	0.875639
REACTOME_ECM_PROTEOGLYCANS	0.54453	0.984641	0.1413	0.964373	0.67047	0.893382	0.29422	0.880637	0.6846	0.993566	0.36213	0.90929	0.69983	0.966146	0.37782	0.891289	0.8259	0.989671	0.076091	0.779429
REACTOME_ELEVATION_OF_CYTOSOLIC_CA2_LEVELS	0.57614	0.984641	0.25809	0.999999	0.48557	0.832119	0.65257	0.965257	0.29284	0.939929	0.90852	0.99051	0.23429	0.867682	0.67065	0.950537	0.097074	0.94215	0.66718	0.944275
REACTOME_ENOS_ACTIVATION	0.54512	0.984641	0.619	0.999999	0.46026	0.822826	0.25591	0.867228	0.88877	0.99996	0.95918	0.996013	0.55221	0.943631	0.47934	0.914492	0.55593	0.97075	0.86181	0.978094
REACTOME_EPHA_MEDIATED_GROWTH_CONE_COLLAPSE	0.52124	0.984641	0.81973	0.999999	0.88316	0.956935	0.53847	0.942984	0.44154	0.969501	0.7961	0.978944	0.82323	0.98117	0.51663	0.92074	0.90398	0.993519	0.44576	0.912087
REACTOME_EPIGENETIC_REGULATION_OF_GENE_EXPRESSION	0.61695	0.984641	0.40348	0.999999	0.41513	0.805552	0.25999	0.868546	0.87402	0.99996	0.18999	0.865228	0.97227	0.997374	0.25449	0.858529	0.91687	0.994571	0.68306	0.949336
REACTOME_ERK_MAPK_TARGETS	0.58311	0.984641	0.71275	0.999999	0.25143	0.705863	0.57344	0.949014	0.51026	0.976229	0.012639	0.646045	0.17469	0.834625	0.63983	0.945072	0.32384	0.949782	0.90811	0.986247
REACTOME_ERYTHROCYTES_TAKE_UP_OXYGEN_AND_RELEASE_CARBON_DIOXIDE	0.57809	0.984641	0.57602	0.999999	0.58956	0.867973	0.02566	0.720067	0.58487	0.986149	0.84606	0.982668	0.36652	0.903798	0.1793	0.822479	0.60012	0.974406	0.94269	0.991778
REACTOME_ERYTHROPOIETIN_ACTIVATES_PHOSPHOLIPASE_C_GAMMA_PLCG	0.52272	0.984641	0.59039	0.999999	0.3703	0.784775	0.62507	0.958287	0.60057	0.988535	0.77352	0.977083	0.94596	0.994638	0.75009	0.965175	0.018895	0.94215	0.70457	0.951908
REACTOME_EXTRACELLULAR_MATRIX_ORGANIZATION	0.66186	0.984641	0.25988	0.999999	0.9366	0.973347	0.75784	0.98577	0.58195	0.986149	0.66377	0.961073	0.78157	0.97878	0.29131	0.864523	0.05384	0.94215	0.0082557	0.665153
REACTOME_FCGR3A_MEDIATED_IL10_SYNTHESIS	0.67052	0.984641	0.47552	0.999999	0.003162	0.0835225	0.26536	0.870556	0.47387	0.975291	0.066318	0.775998	0.20452	0.855046	0.12107	0.780676	0.76209	0.985566	0.88042	0.979994
REACTOME_FCGR_ACTIVATION	0.61651	0.984641	0.79609	0.999999	0.001132	0.0413971	0.23755	0.858016	0.070748	0.825258	0.033812	0.730588	0.12074	0.79938	0.01776	0.599998	0.83241	0.989671	0.60615	0.937994
REACTOME_FGFR2B_LIGAND_BINDING_AND_ACTIVATION	0.5221	0.984641	0.65816	0.999999	0.10744	0.536669	0.35687	0.903465	0.39633	0.964917	0.45288	0.923519	0.75114	0.973346	0.97343	0.996991	0.71244	0.982487	0.75582	0.956176
REACTOME_FGFR2_LIGAND_BINDING_AND_ACTIVATION	0.56191	0.984641	0.75212	0.999999	0.25266	0.70599	0.67055	0.969002	0.35376	0.960341	0.10892	0.814318	0.86992	0.986259	0.94809	0.994515	0.61374	0.974406	0.58966	0.935283
REACTOME_FGFR3_LIGAND_BINDING_AND_ACTIVATION	0.57465	0.984641	0.21414	0.997332	0.30101	0.746044	0.58118	0.950384	0.23398	0.922382	0.15855	0.852713	0.49859	0.935435	0.62628	0.940919	0.46158	0.969027	0.23208	0.868421
REACTOME_FGFRL1_MODULATION_OF_FGFR1_SIGNALING	0.50427	0.984641	0.42562	0.999999	0.15245	0.606346	0.040756	0.747858	0.22573	0.921788	0.017966	0.680569	0.52111	0.938984	0.3727	0.890412	0.31778	0.949782	0.51108	0.925655
REACTOME_FICOLINS_BIND_TO_REPETITIVE_CARBOHYDRATE_STRUCTURES_ON_THE_TARGET_CELL_SURFACE	0.60634	0.984641	0.7996	0.999999	0.74029	0.913766	0.83633	0.994083	0.38043	0.963826	0.81052	0.979953	0.24056	0.868704	0.029636	0.661757	0.069038	0.94215	0.12793	0.819584
REACTOME_FLT3_SIGNALING_THROUGH_SRC_FAMILY_KINASES	0.50351	0.984641	0.8264	0.999999	0.13158	0.575292	0.092976	0.786467	0.56283	0.983966	0.98719	0.997811	0.09929	0.784494	0.4103	0.901079	0.69543	0.980566	0.44256	0.910432
REACTOME_FRS_MEDIATED_FGFR2_SIGNALING	0.55021	0.984641	0.43812	0.999999	0.022803	0.266322	0.52581	0.940487	0.10032	0.852947	0.0666	0.775998	0.43878	0.922822	0.54328	0.926599	0.53004	0.970634	0.5802	0.932752
REACTOME_FRS_MEDIATED_FGFR3_SIGNALING	0.59954	0.984641	0.22117	0.999999	0.031713	0.317884	0.34789	0.898249	0.11925	0.863935	0.23195	0.878485	0.22334	0.866751	0.29772	0.867754	0.31754	0.949782	0.63713	0.940297
REACTOME_FRUCTOSE_METABOLISM	0.67375	0.984641	0.69222	0.999999	0.48362	0.83173	0.16439	0.817722	0.87336	0.99996	0.66293	0.960969	0.84493	0.983991	0.18533	0.825527	0.23403	0.942695	0.13114	0.821349
REACTOME_G1_S_DNA_DAMAGE_CHECKPOINTS	0.5038	0.984641	0.57019	0.999999	0.20649	0.668391	0.34993	0.899923	0.35319	0.959578	0.70628	0.967402	0.22442	0.866751	0.50643	0.91952	0.099404	0.94215	0.8643	0.978094
REACTOME_GABA_RECEPTOR_ACTIVATION	0.64635	0.984641	0.7909	0.999999	0.85158	0.947429	0.14509	0.805497	0.72905	0.993755	0.45163	0.923137	0.73833	0.971941	0.93192	0.994212	0.44738	0.967983	0.94546	0.991778
REACTOME_GASTRULATION	0.65924	0.984641	0.16015	0.968856	0.0043999	0.104207	0.19533	0.843685	0.20106	0.907144	0.18494	0.864682	0.27401	0.877075	0.19177	0.828664	0.96252	0.99725	0.29596	0.887626
REACTOME_GENERATION_OF_SECOND_MESSENGER_MOLECULES	0.51288	0.984641	0.58545	0.999999	0.029314	0.305695	0.94843	0.99991	0.95257	0.99996	0.43486	0.920604	0.29913	0.886976	0.25322	0.858186	0.68373	0.979168	0.42154	0.906823
REACTOME_GENE_SILENCING_BY_RNA	0.6744	0.984641	0.45899	0.999999	0.51546	0.843856	0.34706	0.898156	0.48677	0.975484	0.58361	0.951762	0.76295	0.975206	0.24483	0.856237	0.50735	0.969406	0.41675	0.906823
REACTOME_GLUCAGON_SIGNALING_IN_METABOLIC_REGULATION	0.55579	0.984641	0.15771	0.968856	0.63229	0.882259	0.64407	0.964275	0.67225	0.992696	0.29531	0.901289	0.78496	0.978994	0.98734	0.999478	0.66659	0.977553	0.35984	0.895556
REACTOME_GLUTATHIONE_SYNTHESIS_AND_RECYCLING	0.5431	0.984641	0.52381	0.999999	0.5817	0.865556	0.89062	0.99991	0.25868	0.926498	0.52893	0.940959	0.13375	0.805405	0.22103	0.840006	0.36341	0.955179	0.60531	0.937994
REACTOME_GLYCOSPHINGOLIPID_METABOLISM	0.59569	0.984641	0.96805	0.999999	0.55422	0.858193	0.92606	0.99991	0.50113	0.976229	0.17072	0.857923	0.41737	0.916793	0.65255	0.948523	0.50085	0.969027	0.97571	0.9955
REACTOME_GOLGI_CISTERNAE_PERICENTRIOLAR_STACK_REORGANIZATION	0.5849	0.984641	0.028222	0.820144	0.78499	0.928738	0.24094	0.858873	0.57131	0.986149	0.16054	0.855296	0.058818	0.729624	0.18883	0.828116	0.64693	0.97571	0.49859	0.924069
REACTOME_GPCR_LIGAND_BINDING	0.56595	0.984641	0.93324	0.999999	0.25115	0.705568	0.71375	0.976381	0.66137	0.991608	0.34042	0.904566	0.74307	0.972446	0.72648	0.95875	0.006734	0.94215	0.95894	0.992634
REACTOME_GPER1_SIGNALING	0.61946	0.984641	0.6126	0.999999	0.73504	0.912535	0.81815	0.992654	0.90264	0.99996	0.44992	0.923073	0.64522	0.959479	0.91225	0.991366	0.76192	0.985566	0.62576	0.93922
REACTOME_GRB7_EVENTS_IN_ERBB2_SIGNALING	0.52388	0.984641	0.30582	0.999999	0.59366	0.86921	0.91275	0.99991	0.22294	0.919019	0.92123	0.992247	0.16636	0.828025	0.016413	0.598949	0.74258	0.985112	0.12141	0.81406
REACTOME_G_ALPHA_Q_SIGNALLING_EVENTS	0.57568	0.984641	0.47748	0.999999	0.80203	0.934093	0.38289	0.910607	0.6991	0.993755	0.28294	0.898029	0.51066	0.938021	0.94899	0.994568	0.15019	0.94215	0.87855	0.97972
REACTOME_G_BETA_GAMMA_SIGNALLING_THROUGH_CDC42	0.62604	0.984641	0.36963	0.999999	0.89432	0.959184	0.51327	0.937704	0.12417	0.867715	0.64544	0.960969	0.9893	0.999529	0.99786	0.99999	0.86227	0.991887	0.29947	0.887626
REACTOME_G_BETA_GAMMA_SIGNALLING_THROUGH_PI3KGAMMA	0.54578	0.984641	0.70395	0.999999	0.46569	0.824558	0.86626	0.996768	0.17386	0.897644	0.17645	0.860966	0.98971	0.999529	0.992	0.999478	0.3986	0.963319	0.29949	0.887626
REACTOME_HDMS_DEMETHYLATE_HISTONES	0.6741	0.984641	0.25129	0.999999	0.19492	0.656523	0.24824	0.863894	0.74852	0.995411	0.015592	0.665151	0.57598	0.946601	0.15873	0.808348	0.20264	0.942695	0.30323	0.887626
REACTOME_HDR_THROUGH_HOMOLOGOUS_RECOMBINATION_HRR	0.59004	0.984641	0.41649	0.999999	0.30872	0.751774	0.40913	0.918243	0.23165	0.922382	0.41776	0.91747	0.60807	0.952017	0.6899	0.952048	0.7043	0.980566	0.37658	0.898783
REACTOME_HEDGEHOG_LIGAND_BIOGENESIS	0.54773	0.984641	0.41159	0.999999	0.26849	0.721758	0.17001	0.81859	0.60942	0.988556	0.99367	0.99883	0.072992	0.756341	0.18046	0.823335	0.018558	0.94215	0.87549	0.979138
REACTOME_HIGHLY_CALCIUM_PERMEABLE_NICOTINIC_ACETYLCHOLINE_RECEPTORS	0.57629	0.984641	0.87185	0.999999	0.26116	0.715044	0.26192	0.868546	0.17513	0.897644	4.8681e-09	8.2782e-05	0.0021179	0.517688	0.024171	0.629858	0.75171	0.985566	0.87116	0.978689
REACTOME_HIV_ELONGATION_ARREST_AND_RECOVERY	0.546	0.984641	0.17333	0.978845	0.80278	0.93424	0.33073	0.889792	0.32545	0.950697	0.0052845	0.577865	0.48076	0.931087	0.3298	0.87638	0.6118	0.974406	0.70111	0.951908
REACTOME_HORMONE_LIGAND_BINDING_RECEPTORS	0.61875	0.984641	0.36172	0.999999	0.67926	0.895593	0.76572	0.987355	0.67276	0.992696	0.7728	0.97677	0.22561	0.866751	0.82691	0.975201	0.069741	0.94215	0.94512	0.991778
REACTOME_HYALURONAN_BIOSYNTHESIS_AND_EXPORT	0.58547	0.984641	0.61254	0.999999	0.62676	0.88046	0.2398	0.858873	0.69762	0.993755	0.39402	0.914848	0.78168	0.97878	0.59022	0.935157	0.90301	0.993519	0.40094	0.904279
REACTOME_HYALURONAN_METABOLISM	0.58052	0.984641	0.23196	0.999999	0.49065	0.835855	0.79456	0.988802	0.29038	0.938261	0.13765	0.835099	0.78498	0.978994	0.76413	0.966484	0.79795	0.987332	0.31523	0.888181
REACTOME_HYALURONAN_UPTAKE_AND_DEGRADATION	0.54601	0.984641	0.16815	0.974139	0.42435	0.808819	0.90092	0.99991	0.19662	0.903138	0.13975	0.836603	0.68939	0.964002	0.75504	0.965316	0.61219	0.974406	0.34	0.891507
REACTOME_INFECTION_WITH_MYCOBACTERIUM_TUBERCULOSIS	0.50455	0.984641	0.72145	0.999999	0.33344	0.764584	0.069435	0.759783	0.41324	0.967117	0.066555	0.775998	0.04132	0.701203	0.29454	0.866387	0.24136	0.943724	0.33102	0.891159
REACTOME_INFLAMMASOMES	0.56427	0.984641	0.22401	0.999999	0.20758	0.669803	0.12353	0.800963	0.99933	0.99996	0.89348	0.989451	0.11016	0.791204	0.84022	0.97691	0.99051	0.999562	0.7534	0.955616
REACTOME_INHIBITION_OF_REPLICATION_INITIATION_OF_DAMAGED_DNA_BY_RB1_E2F1	0.55251	0.984641	0.7025	0.999999	0.19914	0.661442	0.20103	0.847555	0.33537	0.95379	0.90843	0.99051	0.2913	0.885353	0.55975	0.928909	0.95996	0.99725	0.6094	0.937994
REACTOME_INHIBITION_OF_THE_PROTEOLYTIC_ACTIVITY_OF_APC_C_REQUIRED_FOR_THE_ONSET_OF_ANAPHASE_BY_MITOTIC_SPINDLE_CHECKPOINT_COMPONENTS	0.51014	0.984641	0.032621	0.822978	0.65823	0.888934	0.90247	0.99991	0.63748	0.990911	0.74266	0.972434	0.54535	0.94153	0.86881	0.982786	0.65471	0.976466	0.45187	0.913068
REACTOME_INSERTION_OF_TAIL_ANCHORED_PROTEINS_INTO_THE_ENDOPLASMIC_RETICULUM_MEMBRANE	0.63823	0.984641	0.4303	0.999999	0.91821	0.96742	0.21289	0.850449	0.8938	0.99996	0.056111	0.7682	0.0021867	0.517688	0.01021	0.563062	0.12449	0.94215	0.75812	0.956307
REACTOME_INSULIN_RECEPTOR_RECYCLING	0.64155	0.984641	0.38305	0.999999	0.47248	0.827295	0.08603	0.782194	0.61929	0.988556	0.50716	0.936735	0.42485	0.918826	0.49286	0.9169	0.49418	0.969027	0.55499	0.92806
REACTOME_INTEGRATION_OF_ENERGY_METABOLISM	0.67891	0.984641	0.52942	0.999999	0.78639	0.929231	0.95043	0.99991	0.57528	0.986149	0.22091	0.871619	0.90549	0.99067	0.98903	0.999478	0.71559	0.982487	0.64139	0.940537
REACTOME_INTERFERON_SIGNALING	0.50144	0.984641	0.1856	0.981914	0.041779	0.360682	0.15887	0.817378	0.12564	0.867715	0.065346	0.775998	0.2699	0.875766	0.53667	0.925136	0.50081	0.969027	0.2076	0.86548
REACTOME_INTERLEUKIN_17_SIGNALING	0.58767	0.984641	0.70174	0.999999	0.021245	0.256585	0.06152	0.754454	0.56216	0.983966	0.22992	0.876224	0.041318	0.701203	0.65453	0.948523	0.8046	0.987879	0.61577	0.938006
REACTOME_INTERLEUKIN_18_SIGNALING	0.57038	0.984641	0.23742	0.999999	0.020779	0.254206	0.43012	0.923159	0.18258	0.900285	0.040478	0.742136	0.35713	0.903385	0.13183	0.792259	0.27883	0.947904	0.23956	0.873163
REACTOME_INTERLEUKIN_21_SIGNALING	0.68393	0.984641	0.17876	0.9799	7.6302e-06	0.00113817	0.027117	0.722766	0.27099	0.930298	0.88566	0.987701	0.07028	0.748773	0.66493	0.949228	0.090018	0.94215	0.41989	0.906823
REACTOME_INTERLEUKIN_2_SIGNALING	0.51763	0.984641	0.32986	0.999999	0.00017404	0.0109208	0.67583	0.969233	0.62619	0.989484	0.98032	0.996841	0.040142	0.701203	0.3307	0.87638	0.29454	0.947992	0.5658	0.930195
REACTOME_INTERLEUKIN_36_PATHWAY	0.65569	0.984641	0.85496	0.999999	0.014431	0.208239	0.25756	0.868493	0.49022	0.975484	0.24378	0.880187	0.58149	0.948002	0.14041	0.799308	0.72781	0.983563	0.14381	0.833529
REACTOME_INTRACELLULAR_SIGNALING_BY_SECOND_MESSENGERS	0.56786	0.984641	0.56592	0.999999	4.3822e-06	0.00076824	0.83346	0.994015	0.43886	0.969501	0.44216	0.920686	0.0008613	0.503318	0.025105	0.633361	0.92062	0.994962	0.54255	0.927873
REACTOME_INTRINSIC_PATHWAY_FOR_APOPTOSIS	0.5322	0.984641	0.78392	0.999999	0.026794	0.292932	0.15766	0.816934	0.11097	0.858838	0.048755	0.761501	0.70402	0.967037	0.86336	0.981608	0.24528	0.946858	0.085654	0.793847
REACTOME_INTRINSIC_PATHWAY_OF_FIBRIN_CLOT_FORMATION	0.64498	0.984641	0.42298	0.999999	0.86886	0.952569	0.28205	0.877752	0.80207	0.996501	0.79978	0.978944	0.42556	0.918826	0.21641	0.837732	0.08033	0.94215	0.56079	0.928498
REACTOME_IONOTROPIC_ACTIVITY_OF_KAINATE_RECEPTORS	0.51639	0.984641	0.86552	0.999999	0.95073	0.977991	0.67246	0.969233	0.9344	0.99996	0.99973	0.999848	0.82034	0.980734	0.4848	0.915992	0.49496	0.969027	0.77381	0.957183
REACTOME_ION_CHANNEL_TRANSPORT	0.68228	0.984641	0.98841	0.999999	0.89471	0.959184	0.81718	0.992654	0.60538	0.988556	0.92453	0.993154	0.14641	0.817027	0.44473	0.907826	0.23002	0.942695	0.45293	0.913068
REACTOME_ION_HOMEOSTASIS	0.52545	0.984641	0.69695	0.999999	0.62465	0.879958	0.59193	0.952983	0.51727	0.976229	0.78022	0.978276	0.25459	0.868704	0.57956	0.932057	0.29535	0.947992	0.61772	0.938288
REACTOME_IRE1ALPHA_ACTIVATES_CHAPERONES	0.53353	0.984641	0.60563	0.999999	0.22358	0.684794	0.46802	0.931464	0.69148	0.993755	0.47904	0.931512	0.058766	0.729624	0.35248	0.884273	0.44361	0.967983	0.38693	0.901569
REACTOME_IRF3_MEDIATED_INDUCTION_OF_TYPE_I_IFN	0.56933	0.984641	0.75303	0.999999	0.90857	0.964246	0.68043	0.969673	0.17857	0.8981	0.60105	0.955117	0.15823	0.824056	0.84011	0.97691	0.91222	0.994571	0.21623	0.86548
REACTOME_KERATAN_SULFATE_BIOSYNTHESIS	0.62331	0.984641	0.21866	0.998951	0.91167	0.964894	0.52838	0.941736	0.12378	0.867715	0.80209	0.979365	0.42612	0.918826	0.65841	0.948547	0.90453	0.993519	0.55831	0.92806
REACTOME_KERATAN_SULFATE_KERATIN_METABOLISM	0.60392	0.984641	0.4298	0.999999	0.45109	0.81997	0.62742	0.959742	0.24108	0.923602	0.76133	0.973547	0.56515	0.945519	0.84967	0.978692	0.89897	0.993519	0.5892	0.935141
REACTOME_LAGGING_STRAND_SYNTHESIS	0.68642	0.984641	0.38242	0.999999	0.67776	0.895557	0.94181	0.99991	0.1815	0.899565	0.90338	0.99051	0.14307	0.81668	0.878	0.984666	0.95247	0.996268	0.62709	0.93922
REACTOME_LIPID_PARTICLE_ORGANIZATION	0.62649	0.984641	0.54747	0.999999	0.84608	0.945652	0.0065642	0.648871	0.58731	0.986149	0.20612	0.871619	0.093952	0.776238	0.69955	0.95306	0.87942	0.99289	0.093657	0.794889
REACTOME_MATURATION_OF_SARS_COV_2_SPIKE_PROTEIN	0.66297	0.984641	0.56688	0.999999	0.86145	0.949984	0.13532	0.800963	0.76512	0.996209	0.97675	0.996841	0.60592	0.951078	0.83473	0.975819	0.637	0.974991	0.7376	0.954361
REACTOME_MECP2_REGULATES_TRANSCRIPTION_FACTORS	0.67863	0.984641	0.60898	0.999999	0.0080057	0.151769	0.62163	0.957186	0.68064	0.993566	0.3999	0.915159	0.14099	0.814047	0.06493	0.721121	0.83004	0.989671	0.87221	0.978689
REACTOME_MEIOTIC_SYNAPSIS	0.66497	0.984641	0.606	0.999999	0.13538	0.580908	0.93199	0.99991	0.14905	0.897644	0.58817	0.951772	0.50226	0.93612	0.1576	0.808348	0.70404	0.980566	0.078654	0.784511
REACTOME_METABOLIC_DISORDERS_OF_BIOLOGICAL_OXIDATION_ENZYMES	0.52974	0.984641	0.27176	0.999999	0.30338	0.748062	0.45021	0.927308	0.29852	0.943308	0.44638	0.921815	0.11082	0.791204	0.3411	0.880765	0.11348	0.94215	0.27901	0.883507
REACTOME_METABOLISM_OF_AMINE_DERIVED_HORMONES	0.59308	0.984641	0.97248	0.999999	0.80003	0.933181	0.47289	0.932898	0.90169	0.99996	0.081471	0.79251	0.47615	0.93041	0.90547	0.990291	0.64142	0.974991	0.49635	0.924069
REACTOME_METABOLISM_OF_CARBOHYDRATES	0.6362	0.984641	0.68648	0.999999	0.6028	0.872673	0.11157	0.795489	0.43891	0.969501	0.37604	0.913273	0.41429	0.916793	0.50778	0.91952	0.45249	0.968545	0.81549	0.968803
REACTOME_METABOLISM_OF_COFACTORS	0.64134	0.984641	0.67602	0.999999	0.44595	0.818486	0.25203	0.864284	0.0056033	0.548145	0.91863	0.991985	0.69047	0.964002	0.218	0.839109	0.40845	0.964341	0.8927	0.982235
REACTOME_METABOLISM_OF_FOLATE_AND_PTERINES	0.58903	0.984641	0.0062196	0.651079	0.68004	0.895594	0.33875	0.894201	0.087144	0.846881	0.79048	0.978944	0.61803	0.953918	0.77049	0.967763	0.48038	0.969027	0.56734	0.930195
REACTOME_METABOLISM_OF_NITRIC_OXIDE_NOS3_ACTIVATION_AND_REGULATION	0.58924	0.984641	0.32086	0.999999	0.48826	0.834291	0.19382	0.841496	0.82969	0.998984	0.9892	0.998439	0.60299	0.950989	0.56059	0.928909	0.36616	0.955179	0.61068	0.937994
REACTOME_METABOLISM_OF_NUCLEOTIDES	0.52208	0.984641	0.87866	0.999999	0.028016	0.29963	0.82736	0.993088	0.80614	0.997111	0.2688	0.890141	0.13444	0.806071	0.046726	0.690294	0.13394	0.94215	0.1289	0.819584
REACTOME_METABOLISM_OF_PORPHYRINS	0.68273	0.984641	0.94618	0.999999	0.56747	0.862131	0.024178	0.720067	0.093647	0.847364	0.98026	0.996841	0.68007	0.963263	0.095659	0.754459	0.75922	0.985566	0.50696	0.925655
REACTOME_METABOLISM_OF_RNA	0.66231	0.984641	0.48414	0.999999	0.33307	0.764584	0.067755	0.759783	0.15007	0.897644	0.56539	0.946519	0.47771	0.93041	0.98037	0.998551	0.089281	0.94215	0.054599	0.759328
REACTOME_METABOLISM_OF_STEROIDS	0.52914	0.984641	0.38189	0.999999	0.41479	0.80547	0.49495	0.936437	0.44541	0.96959	0.22301	0.871619	0.20628	0.855046	0.10994	0.770333	0.11564	0.94215	0.7657	0.956307
REACTOME_METALLOPROTEASE_DUBS	0.64379	0.984641	0.96827	0.999999	0.25506	0.709752	0.5699	0.948464	0.14193	0.886346	0.75834	0.972434	0.20428	0.855046	0.12183	0.781274	0.99166	0.999562	0.23615	0.870116
REACTOME_METAL_SEQUESTRATION_BY_ANTIMICROBIAL_PROTEINS	0.62343	0.984641	0.89402	0.999999	0.59653	0.870161	0.38916	0.913565	0.99454	0.99996	0.48969	0.933229	0.83913	0.983528	0.18109	0.823823	0.74686	0.985229	0.64963	0.941084
REACTOME_MET_RECEPTOR_ACTIVATION	0.58844	0.984641	0.88289	0.999999	0.4214	0.808397	0.61166	0.956611	0.25036	0.923602	0.70684	0.967694	0.15385	0.821807	0.11483	0.776331	0.26901	0.947904	0.2273	0.86684
REACTOME_MICRORNA_MIRNA_BIOGENESIS	0.56837	0.984641	0.51127	0.999999	0.54455	0.854108	0.63282	0.961339	0.094328	0.847364	0.12963	0.830336	0.70288	0.966894	0.39367	0.896436	0.94246	0.995769	0.73431	0.954361
REACTOME_MISMATCH_REPAIR	0.6487	0.984641	0.44219	0.999999	0.73815	0.913331	0.45799	0.928072	0.08885	0.846881	0.54741	0.944923	0.18257	0.840499	0.99273	0.999478	0.47285	0.969027	0.79452	0.962264
REACTOME_MITOTIC_METAPHASE_AND_ANAPHASE	0.56754	0.984641	0.29761	0.999999	0.6698	0.893189	0.76882	0.987669	0.19962	0.906028	0.48602	0.932503	0.73207	0.971301	0.94551	0.994509	0.11742	0.94215	0.084847	0.792278
REACTOME_MITOTIC_SPINDLE_CHECKPOINT	0.5879	0.984641	0.13468	0.958485	0.41585	0.805655	0.6338	0.961564	0.11589	0.860031	0.34948	0.90599	0.88412	0.98755	0.98286	0.998728	0.2776	0.947904	0.014777	0.692387
REACTOME_MITOTIC_TELOPHASE_CYTOKINESIS	0.53802	0.984641	0.11086	0.95162	0.46395	0.824345	0.90034	0.99991	0.5624	0.983966	0.31972	0.904566	0.88568	0.988022	0.94396	0.994509	0.28945	0.947904	0.41645	0.906823
REACTOME_MRNA_DECAY_BY_5_TO_3_EXORIBONUCLEASE	0.61444	0.984641	0.35277	0.999999	0.030614	0.312417	0.86846	0.997321	0.58285	0.986149	0.43594	0.920686	0.53625	0.940366	0.58284	0.933261	0.70125	0.980566	0.61599	0.938006
REACTOME_MRNA_EDITING_C_TO_U_CONVERSION	0.67656	0.984641	0.75858	0.999999	0.88641	0.957917	0.88968	0.99991	0.59207	0.987089	0.71933	0.969138	0.39028	0.910524	0.35802	0.884675	0.026224	0.94215	0.13511	0.822974
REACTOME_MRNA_SPLICING	0.56753	0.984641	0.24457	0.999999	0.70145	0.902027	0.093935	0.786467	0.23813	0.922603	0.045125	0.751049	0.94044	0.993389	0.94753	0.994515	0.33883	0.949782	0.30272	0.887626
REACTOME_MTORC1_MEDIATED_SIGNALLING	0.59562	0.984641	0.74906	0.999999	0.18785	0.649662	0.29845	0.882328	0.35476	0.960351	0.43057	0.919167	0.0019228	0.517688	0.17322	0.821048	0.58041	0.97075	0.51826	0.926273
REACTOME_MYD88_INDEPENDENT_TLR4_CASCADE	0.61265	0.984641	0.4786	0.999999	0.12441	0.563107	0.1038	0.792093	0.71282	0.993755	0.41938	0.91747	0.087924	0.768989	0.040022	0.680534	0.3772	0.956972	0.54058	0.927594
REACTOME_NEDDYLATION	0.52552	0.984641	0.54416	0.999999	0.20435	0.666668	0.22798	0.854436	0.18464	0.901465	0.8101	0.979922	0.25489	0.868704	0.20602	0.835338	0.54017	0.970634	0.38693	0.901569
REACTOME_NEF_AND_SIGNAL_TRANSDUCTION	0.58451	0.984641	0.71835	0.999999	0.0010956	0.0407529	0.12636	0.800963	0.075732	0.825258	0.26698	0.890141	0.83958	0.983528	0.63783	0.94443	0.75929	0.985566	0.19106	0.860811
REACTOME_NEGATIVE_FEEDBACK_REGULATION_OF_MAPK_PATHWAY	0.60322	0.984641	0.31022	0.999999	0.10537	0.53338	0.10084	0.789495	0.1404	0.883404	0.0057973	0.589218	0.01167	0.580673	0.023707	0.629858	0.086299	0.94215	0.8252	0.971257
REACTOME_NEGATIVE_REGULATION_OF_ACTIVITY_OF_TFAP2_AP_2_FAMILY_TRANSCRIPTION_FACTORS	0.51436	0.984641	0.054726	0.907089	0.82637	0.940985	0.92805	0.99991	0.74503	0.995408	0.2948	0.901289	0.31559	0.893605	0.71023	0.955061	0.85396	0.990852	0.62479	0.93909
REACTOME_NEGATIVE_REGULATION_OF_MAPK_PATHWAY	0.61826	0.984641	0.67373	0.999999	0.17993	0.640517	0.076162	0.773	0.24043	0.923602	0.30476	0.903736	0.34428	0.898935	0.088235	0.746319	0.17524	0.94215	0.73029	0.953899
REACTOME_NEGATIVE_REGULATION_OF_TCF_DEPENDENT_SIGNALING_BY_DVL_INTERACTING_PROTEINS	0.63175	0.984641	0.65177	0.999999	0.26102	0.715044	0.62741	0.959742	0.95816	0.99996	0.3561	0.907289	0.10488	0.788354	0.88535	0.987202	0.27178	0.947904	0.40954	0.9066
REACTOME_NEGATIVE_REGULATION_OF_TCF_DEPENDENT_SIGNALING_BY_WNT_LIGAND_ANTAGONISTS	0.64284	0.984641	0.78479	0.999999	0.88662	0.957917	0.42529	0.921133	0.76258	0.99611	0.22877	0.875467	0.74161	0.972366	0.085737	0.743869	0.73209	0.984146	0.36937	0.896996
REACTOME_NEUROTOXICITY_OF_CLOSTRIDIUM_TOXINS	0.57324	0.984641	0.39719	0.999999	0.37781	0.787014	0.41067	0.919116	0.0073354	0.549509	0.29216	0.901289	0.06274	0.735575	0.035839	0.676933	0.46688	0.969027	0.3819	0.900841
REACTOME_NEUTROPHIL_DEGRANULATION	0.60631	0.984641	0.34307	0.999999	0.71865	0.908345	0.27233	0.874754	0.43331	0.968003	0.94579	0.994663	0.0051202	0.550193	0.26701	0.860538	0.48462	0.969027	0.61796	0.938424
REACTOME_NFE2L2_REGULATING_ANTI_OXIDANT_DETOXIFICATION_ENZYMES	0.53168	0.984641	0.37955	0.999999	0.5683	0.862305	0.083022	0.781969	0.77344	0.996271	0.25957	0.889015	0.58137	0.947897	0.56845	0.929311	0.17635	0.94215	0.35894	0.895556
REACTOME_NON_INTEGRIN_MEMBRANE_ECM_INTERACTIONS	0.6155	0.984641	0.16713	0.973184	0.84426	0.945154	0.2238	0.852114	0.58826	0.986525	0.6003	0.955117	0.93932	0.993389	0.83076	0.975435	0.52734	0.970634	0.16819	0.852327
REACTOME_NOSTRIN_MEDIATED_ENOS_TRAFFICKING	0.57399	0.984641	0.13324	0.956125	0.52895	0.848775	0.25708	0.867592	0.77772	0.996385	0.99432	0.99883	0.37969	0.907948	0.46913	0.911153	0.43138	0.966913	0.43123	0.907671
REACTOME_NOTCH4_INTRACELLULAR_DOMAIN_REGULATES_TRANSCRIPTION	0.5277	0.984641	0.074758	0.921477	0.071535	0.453731	0.27698	0.876983	0.82158	0.998984	0.16992	0.857923	0.30262	0.887398	0.18438	0.824401	0.51017	0.969969	0.039908	0.741499
REACTOME_NR1H2_NR1H3_REGULATE_GENE_EXPRESSION_LINKED_TO_LIPOGENESIS	0.52611	0.984641	0.53633	0.999999	0.84966	0.946882	0.012578	0.682519	0.2473	0.923602	0.65733	0.960969	0.224	0.866751	0.69145	0.952048	0.084896	0.94215	0.48456	0.920708
REACTOME_NR1H2_NR1H3_REGULATE_GENE_EXPRESSION_TO_CONTROL_BILE_ACID_HOMEOSTASIS	0.68294	0.984641	0.11169	0.95162	0.11047	0.541824	0.45667	0.928072	0.44238	0.969501	0.6144	0.956607	0.12929	0.80243	0.27004	0.860538	0.018285	0.94215	0.13177	0.821611
REACTOME_NR1H2_NR1H3_REGULATE_GENE_EXPRESSION_TO_LIMIT_CHOLESTEROL_UPTAKE	0.57967	0.984641	0.70565	0.999999	0.85956	0.94967	0.10768	0.794793	0.61667	0.988556	0.54266	0.944923	0.10282	0.788354	0.64677	0.946428	0.012349	0.94215	0.49663	0.924069
REACTOME_NRAGE_SIGNALS_DEATH_THROUGH_JNK	0.54583	0.984641	0.96654	0.999999	0.21202	0.673655	0.57796	0.950273	0.088468	0.846881	0.082652	0.79251	0.31567	0.893605	0.98397	0.998933	0.37747	0.956972	0.90102	0.983674
REACTOME_NRCAM_INTERACTIONS	0.59496	0.984641	0.98864	0.999999	0.98851	0.99334	0.14718	0.806068	0.92479	0.99996	0.67379	0.962317	0.63368	0.957598	0.80966	0.972369	0.47228	0.969027	0.42434	0.907356
REACTOME_NUCLEAR_EVENTS_MEDIATED_BY_NFE2L2	0.6531	0.984641	0.66124	0.999999	0.69648	0.899999	0.21637	0.850482	0.44219	0.969501	0.78506	0.978944	0.46077	0.929504	0.80224	0.971736	0.18662	0.94215	0.74426	0.955376
REACTOME_NUCLEOTIDE_LIKE_PURINERGIC_RECEPTORS	0.61036	0.984641	0.43558	0.999999	0.033012	0.322626	0.975	0.99991	0.55678	0.983128	0.062749	0.770991	0.20964	0.857311	0.81295	0.973616	0.10946	0.94215	0.78497	0.959648
REACTOME_OPIOID_SIGNALLING	0.54137	0.984641	0.39192	0.999999	0.10228	0.525829	0.074399	0.770199	0.31331	0.946834	0.25447	0.885276	0.61334	0.953835	0.9006	0.990077	0.85476	0.990852	0.71226	0.952392
REACTOME_ORC1_REMOVAL_FROM_CHROMATIN	0.62281	0.984641	0.51279	0.999999	0.19978	0.662293	0.60044	0.95377	0.41868	0.967117	0.90489	0.99051	0.31983	0.896422	0.70011	0.95306	0.37672	0.956653	0.40846	0.906126
REACTOME_OTHER_SEMAPHORIN_INTERACTIONS	0.56216	0.984641	0.050582	0.88657	0.011573	0.184601	0.99396	0.99991	0.72108	0.993755	0.50664	0.936735	0.39867	0.915568	0.52034	0.922345	0.77691	0.985909	0.34868	0.894316
REACTOME_P38MAPK_EVENTS	0.63699	0.984641	0.88168	0.999999	0.044913	0.371803	0.86728	0.996965	0.83749	0.999026	0.95287	0.995512	0.096087	0.779404	0.56966	0.929866	0.92065	0.994962	0.60386	0.937985
REACTOME_PARACETAMOL_ADME	0.59145	0.984641	0.9418	0.999999	0.97137	0.986312	0.77198	0.987669	0.07923	0.826641	0.64775	0.960969	0.30345	0.887642	0.55043	0.92813	0.038358	0.94215	0.59826	0.937736
REACTOME_PEPTIDE_HORMONE_BIOSYNTHESIS	0.67651	0.984641	0.40335	0.999999	0.25824	0.713635	0.78461	0.988436	0.41535	0.967117	0.63109	0.9607	0.3323	0.8971	0.15879	0.808348	0.34242	0.949782	0.51109	0.925655
REACTOME_PEPTIDE_HORMONE_METABOLISM	0.56816	0.984641	0.89465	0.999999	0.76281	0.921891	0.55645	0.945342	0.38981	0.964357	0.69963	0.966075	0.74804	0.97315	0.21902	0.839109	0.41694	0.964972	0.91213	0.986801
REACTOME_PEROXISOMAL_LIPID_METABOLISM	0.62047	0.984641	0.55106	0.999999	0.31816	0.754035	0.54703	0.944145	0.84658	0.999612	0.74736	0.972434	0.058705	0.729624	0.0024657	0.405958	0.84572	0.990119	0.24805	0.874376
REACTOME_PHENYLALANINE_METABOLISM	0.50934	0.984641	0.9957	0.999999	0.53668	0.851154	0.47628	0.934104	0.28639	0.937873	0.97265	0.996841	0.79216	0.979663	0.50535	0.91952	0.654	0.976436	0.54652	0.92806
REACTOME_PI_3K_CASCADE_FGFR1	0.65128	0.984641	0.54697	0.999999	0.19936	0.661744	0.40753	0.917991	0.19347	0.901756	0.024547	0.69525	0.60341	0.950989	0.57258	0.930371	0.54011	0.970634	0.20738	0.86548
REACTOME_PI_3K_CASCADE_FGFR4	0.59922	0.984641	0.20126	0.988686	0.2388	0.696634	0.19507	0.84299	0.12308	0.867715	0.2138	0.871619	0.24038	0.868704	0.53459	0.924615	0.27758	0.947904	0.24021	0.873163
REACTOME_PKA_ACTIVATION_IN_GLUCAGON_SIGNALLING	0.56914	0.984641	0.14284	0.964681	0.36548	0.782645	0.69286	0.971638	0.96785	0.99996	0.17616	0.860966	0.23734	0.868704	0.63229	0.942119	0.64041	0.974991	0.7944	0.962264
REACTOME_PLASMA_LIPOPROTEIN_ASSEMBLY	0.63667	0.984641	0.13254	0.956125	0.51007	0.842259	0.39559	0.915654	0.13027	0.870822	0.039497	0.740457	0.19308	0.845582	0.58188	0.932735	0.55075	0.97075	0.38612	0.901569
REACTOME_PLASMA_LIPOPROTEIN_ASSEMBLY_REMODELING_AND_CLEARANCE	0.63055	0.984641	0.4781	0.999999	0.55172	0.857414	0.020095	0.711975	0.28711	0.938183	0.22162	0.871619	0.3539	0.901936	0.4017	0.896917	0.61039	0.974406	0.76738	0.956307
REACTOME_PLASMA_LIPOPROTEIN_CLEARANCE	0.57152	0.984641	0.82217	0.999999	0.44116	0.816255	0.028083	0.73062	0.65594	0.991608	0.095664	0.801831	0.11145	0.791204	0.21376	0.835838	0.63387	0.974572	0.80465	0.964423
REACTOME_PLATELET_AGGREGATION_PLUG_FORMATION	0.66359	0.984641	0.77549	0.999999	0.05355	0.400624	0.65286	0.965257	0.96922	0.99996	0.67103	0.96215	0.024884	0.662171	0.49321	0.9169	0.60373	0.974406	0.40239	0.904615
REACTOME_PLATELET_CALCIUM_HOMEOSTASIS	0.65611	0.984641	0.27636	0.999999	0.39553	0.798053	0.91582	0.99991	0.3586	0.960351	0.91473	0.991982	0.26817	0.87563	0.76513	0.966803	0.32528	0.949782	0.72957	0.953823
REACTOME_PLATELET_HOMEOSTASIS	0.60533	0.984641	0.27058	0.999999	0.39616	0.798606	0.68309	0.970045	0.30939	0.943933	0.77516	0.977202	0.81222	0.980095	0.99068	0.999478	0.4166	0.964972	0.29876	0.887626
REACTOME_POLO_LIKE_KINASE_MEDIATED_EVENTS	0.53327	0.984641	0.74007	0.999999	0.64203	0.885504	0.18663	0.83424	0.83382	0.999026	0.3399	0.904566	0.30703	0.889515	0.97058	0.996551	0.91666	0.994571	0.2177	0.865813
REACTOME_POU5F1_OCT4_SOX2_NANOG_REPRESS_GENES_RELATED_TO_DIFFERENTIATION	0.68447	0.984641	0.83581	0.999999	0.15327	0.607118	0.56338	0.947932	0.36032	0.960351	0.30269	0.902546	0.19451	0.845582	0.17527	0.821241	0.88053	0.993328	0.82283	0.970772
REACTOME_PREDNISONE_ADME	0.54855	0.984641	0.44065	0.999999	0.90657	0.963153	0.8183	0.992654	0.25498	0.924366	0.72515	0.969782	0.10295	0.788354	0.13371	0.794667	0.499	0.969027	0.84365	0.975317
REACTOME_PRESYNAPTIC_DEPOLARIZATION_AND_CALCIUM_CHANNEL_OPENING	0.67705	0.984641	0.98293	0.999999	0.89363	0.959184	0.66582	0.967522	0.78276	0.996385	0.71552	0.96814	0.48662	0.933388	0.27372	0.860538	0.60125	0.974406	0.59499	0.937736
REACTOME_PROCESSIVE_SYNTHESIS_ON_THE_LAGGING_STRAND	0.63069	0.984641	0.25759	0.999999	0.65588	0.888456	0.90156	0.99991	0.1358	0.87781	0.63173	0.9607	0.4293	0.918826	0.92719	0.993816	0.93622	0.995153	0.7599	0.956307
REACTOME_PROLONGED_ERK_ACTIVATION_EVENTS	0.60621	0.984641	0.49622	0.999999	0.77231	0.92433	0.36669	0.905748	0.59235	0.987089	0.29414	0.901289	0.031081	0.686584	0.044747	0.687901	0.08243	0.94215	0.46147	0.914745
REACTOME_PROSTACYCLIN_SIGNALLING_THROUGH_PROSTACYCLIN_RECEPTOR	0.66508	0.984641	0.35301	0.999999	0.62632	0.88046	0.89759	0.99991	0.25324	0.923602	0.51688	0.937968	0.98363	0.998811	0.99954	0.99999	0.87822	0.99289	0.33154	0.891159
REACTOME_PROSTANOID_LIGAND_RECEPTORS	0.6647	0.984641	0.36359	0.999999	0.12441	0.563107	0.23919	0.858873	0.33099	0.952366	0.32272	0.904566	0.2305	0.867682	0.58001	0.932057	0.30037	0.949782	0.66141	0.942559
REACTOME_PROTON_COUPLED_MONOCARBOXYLATE_TRANSPORT	0.67416	0.984641	0.25469	0.999999	0.03749	0.341584	0.94002	0.99991	0.79032	0.996501	0.17208	0.85863	0.93769	0.993294	0.5763	0.931417	0.6506	0.97571	0.47611	0.919511
REACTOME_PTEN_REGULATION	0.5845	0.984641	0.67593	0.999999	0.0020063	0.0622575	0.95264	0.99991	0.86013	0.99996	0.70485	0.967391	0.0042192	0.550193	0.052301	0.705821	0.82003	0.989671	0.79524	0.962264
REACTOME_PURINERGIC_SIGNALING_IN_LEISHMANIASIS_INFECTION	0.55707	0.984641	0.56829	0.999999	0.32333	0.756927	0.24775	0.863894	0.9393	0.99996	0.95877	0.996013	0.16631	0.828025	0.73672	0.961242	0.69823	0.980566	0.53384	0.927488
REACTOME_PYROPTOSIS	0.51953	0.984641	0.69662	0.999999	0.76625	0.923	0.2345	0.856017	0.78401	0.996385	0.64778	0.960969	0.66095	0.96149	0.37186	0.889966	0.096224	0.94215	0.11938	0.811417
REACTOME_RAB_GEFS_EXCHANGE_GTP_FOR_GDP_ON_RABS	0.58914	0.984641	0.63954	0.999999	0.40256	0.801516	0.16269	0.817722	0.1692	0.897644	0.045236	0.751262	0.69853	0.966034	0.31819	0.870442	0.4597	0.969027	0.45447	0.913297
REACTOME_RAB_GERANYLGERANYLATION	0.50347	0.984641	0.26735	0.999999	0.83176	0.942699	0.059925	0.754454	0.11288	0.8591	0.38267	0.913273	0.63275	0.957529	0.87681	0.98456	0.75843	0.985566	0.40508	0.904615
REACTOME_RAC3_GTPASE_CYCLE	0.53547	0.984641	0.20392	0.991082	0.7241	0.909672	0.97905	0.99991	0.65705	0.991608	0.10467	0.808741	0.78992	0.978994	0.83682	0.976146	0.30949	0.949782	0.39402	0.902994
REACTOME_RAF_ACTIVATION	0.5018	0.984641	0.68626	0.999999	0.20762	0.669803	0.11733	0.799471	0.19378	0.901756	0.40882	0.917188	0.47792	0.93041	0.59461	0.935384	0.23356	0.942695	0.44845	0.913063
REACTOME_RAP1_SIGNALLING	0.65889	0.984641	0.31219	0.999999	0.27269	0.726048	0.68441	0.970257	0.86386	0.99996	0.091233	0.799714	0.51501	0.938327	0.30543	0.870442	0.11923	0.94215	0.02047	0.71848
REACTOME_RECOGNITION_AND_ASSOCIATION_OF_DNA_GLYCOSYLASE_WITH_SITE_CONTAINING_AN_AFFECTED_PURINE	0.54262	0.984641	0.48973	0.999999	0.1122	0.542854	0.64856	0.965257	0.58313	0.986149	0.79111	0.978944	0.45443	0.927691	0.020153	0.614612	0.42788	0.966913	0.22636	0.86684
REACTOME_RECRUITMENT_OF_MITOTIC_CENTROSOME_PROTEINS_AND_COMPLEXES	0.62559	0.984641	0.60253	0.999999	0.5706	0.862305	0.44063	0.9253	0.62392	0.988963	0.36098	0.90929	0.22806	0.867682	0.19201	0.828664	0.12223	0.94215	0.19949	0.862813
REACTOME_REDUCTION_OF_CYTOSOLIC_CA_LEVELS	0.6595	0.984641	0.44949	0.999999	0.34658	0.771662	0.94333	0.99991	0.52752	0.976229	0.72265	0.969371	0.47248	0.93041	0.73008	0.958775	0.82935	0.989671	0.67041	0.945033
REACTOME_REELIN_SIGNALLING_PATHWAY	0.50726	0.984641	0.56781	0.999999	0.17745	0.638253	0.23317	0.85468	0.17662	0.897884	0.35551	0.906925	0.53511	0.940366	0.76794	0.967204	0.57148	0.97075	0.14822	0.835551
REACTOME_REGULATED_NECROSIS	0.64933	0.984641	0.86223	0.999999	0.74041	0.913766	0.40655	0.917494	0.5192	0.976229	0.61005	0.95612	0.57618	0.946601	0.029231	0.657466	0.070747	0.94215	0.21835	0.865813
REACTOME_REGULATION_OF_COMMISSURAL_AXON_PATHFINDING_BY_SLIT_AND_ROBO	0.66409	0.984641	0.11814	0.95162	0.19277	0.654501	0.030782	0.732554	0.09695	0.849232	0.32438	0.904566	0.57302	0.946601	0.83588	0.976014	0.43339	0.966913	0.25793	0.878614
REACTOME_REGULATION_OF_CYTOSKELETAL_REMODELING_AND_CELL_SPREADING_BY_IPP_COMPLEX_COMPONENTS	0.51651	0.984641	0.54184	0.999999	0.92514	0.969351	0.92168	0.99991	0.69366	0.993755	0.97871	0.996841	0.18712	0.842865	0.83366	0.975537	0.80628	0.988416	0.33612	0.891159
REACTOME_REGULATION_OF_INNATE_IMMUNE_RESPONSES_TO_CYTOSOLIC_DNA	0.68656	0.984641	0.993	0.999999	0.74551	0.915609	0.11784	0.799471	0.18458	0.901465	0.35878	0.909189	0.27836	0.879806	0.82285	0.974191	0.56672	0.97075	0.27403	0.882694
REACTOME_REGULATION_OF_NPAS4_GENE_TRANSCRIPTION	0.57621	0.984641	0.15879	0.968856	0.076452	0.469294	0.46113	0.92909	0.10282	0.852982	0.82481	0.981056	0.6253	0.956589	0.17657	0.821241	0.87946	0.99289	0.3398	0.891507
REACTOME_REGULATION_OF_NPAS4_MRNA_TRANSLATION	0.68208	0.984641	0.83751	0.999999	0.025191	0.282527	0.67117	0.969136	0.80505	0.996911	0.73844	0.972434	0.46741	0.93041	0.13327	0.794295	0.94636	0.995788	0.029536	0.736539
REACTOME_REGULATION_OF_PTEN_LOCALIZATION	0.51432	0.984641	0.86412	0.999999	0.73595	0.912758	0.097114	0.786467	0.23712	0.922484	0.8658	0.983897	0.67414	0.962964	0.17575	0.821241	0.55481	0.97075	0.92997	0.990204
REACTOME_REGULATION_OF_PTEN_MRNA_TRANSLATION	0.64841	0.984641	0.81905	0.999999	0.074478	0.46345	0.28762	0.878693	0.82704	0.998984	0.49327	0.933354	0.48716	0.933491	0.16394	0.812061	0.90587	0.993519	0.15676	0.839549
REACTOME_REGULATION_OF_PTEN_STABILITY_AND_ACTIVITY	0.55047	0.984641	0.75704	0.999999	0.18983	0.652528	0.53665	0.942984	0.35821	0.960351	0.77019	0.976589	0.095366	0.779404	0.41166	0.901079	0.13361	0.94215	0.91769	0.98734
REACTOME_REGULATION_OF_RUNX1_EXPRESSION_AND_ACTIVITY	0.59382	0.984641	0.89408	0.999999	0.0064165	0.131145	0.62586	0.958675	0.96391	0.99996	0.67688	0.962317	0.72476	0.969508	0.089523	0.746933	0.34443	0.949782	0.14697	0.833529
REACTOME_REGULATION_OF_RUNX2_EXPRESSION_AND_ACTIVITY	0.61189	0.984641	0.40887	0.999999	0.22059	0.682885	0.35002	0.899923	0.40543	0.9656	0.43123	0.919167	0.5193	0.938327	0.7288	0.958775	0.106	0.94215	0.71638	0.953346
REACTOME_RELEASE_OF_HH_NP_FROM_THE_SECRETING_CELL	0.58746	0.984641	0.036256	0.83815	0.2174	0.680325	0.22017	0.850482	0.55435	0.983128	0.94907	0.995128	0.28711	0.884893	0.2674	0.860538	0.066629	0.94215	0.099733	0.799934
REACTOME_REPRESSION_OF_WNT_TARGET_GENES	0.56803	0.984641	0.41085	0.999999	0.28231	0.733696	0.93455	0.99991	0.71739	0.993755	0.66617	0.961601	0.092929	0.776218	0.59001	0.935038	0.91939	0.994913	0.07577	0.779089
REACTOME_RESPONSE_TO_ELEVATED_PLATELET_CYTOSOLIC_CA2	0.5227	0.984641	0.98604	0.999999	0.97842	0.989143	0.22116	0.851058	0.8921	0.99996	0.93729	0.993778	0.18832	0.842865	0.55296	0.928681	0.82741	0.989671	0.50856	0.925655
REACTOME_RETINOID_CYCLE_DISEASE_EVENTS	0.55984	0.984641	0.17604	0.979102	0.45269	0.820661	0.90333	0.99991	0.72957	0.993755	0.47387	0.931108	0.6727	0.962964	0.6921	0.952048	0.41222	0.964386	0.44857	0.913063
REACTOME_RETROGRADE_TRANSPORT_AT_THE_TRANS_GOLGI_NETWORK	0.52129	0.984641	0.29661	0.999999	0.28186	0.733664	0.19099	0.840444	0.45422	0.971815	0.56996	0.947175	0.13047	0.80243	0.27523	0.860538	0.23587	0.942695	0.82234	0.970772
REACTOME_RET_SIGNALING	0.51704	0.984641	0.15292	0.968856	0.65518	0.888098	0.90513	0.99991	0.83474	0.999026	0.34843	0.905955	0.11952	0.797988	0.24165	0.855034	0.40921	0.964341	0.63249	0.940212
REACTOME_RHOA_GTPASE_CYCLE	0.6269	0.984641	0.74717	0.999999	0.52737	0.848336	0.96892	0.99991	0.25878	0.926498	0.59789	0.954498	0.16127	0.825193	0.80019	0.971736	0.312	0.949782	0.96703	0.99297
REACTOME_RHOBTB1_GTPASE_CYCLE	0.67802	0.984641	0.18822	0.983684	0.43635	0.812794	0.10727	0.794793	0.27316	0.932411	0.38035	0.913273	0.47778	0.93041	0.75586	0.965536	0.45527	0.968676	0.46936	0.917739
REACTOME_RHOF_GTPASE_CYCLE	0.53579	0.984641	0.50661	0.999999	0.6865	0.896379	0.97232	0.99991	0.24284	0.923602	0.58598	0.951762	0.87421	0.987122	0.77892	0.968361	0.89901	0.993519	0.49261	0.92374
REACTOME_RHOQ_GTPASE_CYCLE	0.64751	0.984641	0.3311	0.999999	0.23183	0.693113	0.77806	0.988228	0.29572	0.942368	0.028552	0.711206	0.32355	0.8971	0.22522	0.842605	0.68091	0.97872	0.55115	0.92806
REACTOME_RHO_GTPASES_ACTIVATE_CIT	0.51589	0.984641	0.99987	0.999999	0.91051	0.964693	0.54831	0.945114	0.46699	0.97294	0.9648	0.996179	0.95376	0.995089	0.71075	0.955368	0.4016	0.964341	0.85675	0.977881
REACTOME_RIBAVIRIN_ADME	0.64486	0.984641	0.82526	0.999999	0.012481	0.190234	0.84553	0.994083	0.74458	0.995408	0.95919	0.996013	0.020691	0.637296	0.004231	0.466203	0.48746	0.969027	0.68965	0.950557
REACTOME_RIPK1_MEDIATED_REGULATED_NECROSIS	0.67791	0.984641	0.84331	0.999999	0.57784	0.86405	0.62729	0.959742	0.2445	0.923602	0.50994	0.936735	0.46061	0.929504	0.013294	0.567308	0.20658	0.942695	0.49137	0.923308
REACTOME_RMTS_METHYLATE_HISTONE_ARGININES	0.64642	0.984641	0.65321	0.999999	0.051752	0.393755	0.73938	0.982006	0.33834	0.95379	0.47445	0.931108	0.78394	0.978994	0.33557	0.879007	0.2715	0.947904	0.90054	0.983674
REACTOME_RNA_POLYMERASE_II_PRE_TRANSCRIPTION_EVENTS	0.66596	0.984641	0.031216	0.822978	0.68714	0.896556	0.23029	0.854498	0.26347	0.929017	0.042573	0.744572	0.42649	0.918826	0.71226	0.955752	0.98276	0.999248	0.2836	0.885135
REACTOME_ROS_AND_RNS_PRODUCTION_IN_PHAGOCYTES	0.63082	0.984641	0.60405	0.999999	0.63026	0.881625	0.11768	0.799471	0.68713	0.993566	0.83546	0.982617	0.17993	0.839544	0.31857	0.870442	0.43486	0.966913	0.31019	0.88771
REACTOME_RSK_ACTIVATION	0.51914	0.984641	0.47395	0.999999	0.084029	0.487684	0.64502	0.964329	0.67064	0.992696	0.0035622	0.534807	0.0021527	0.517688	0.068349	0.721121	0.22907	0.942695	0.87421	0.979071
REACTOME_RUNX1_REGULATES_ESTROGEN_RECEPTOR_MEDIATED_TRANSCRIPTION	0.55285	0.984641	0.51223	0.999999	0.20381	0.666468	0.21182	0.849449	0.33025	0.952366	0.58704	0.951762	0.57533	0.946601	0.10445	0.762588	0.74929	0.985566	0.27046	0.882694
REACTOME_RUNX2_REGULATES_OSTEOBLAST_DIFFERENTIATION	0.61452	0.984641	0.338	0.999999	0.3846	0.789679	0.71063	0.976381	0.55575	0.983128	0.21946	0.871619	0.1576	0.82325	0.035496	0.676933	0.20811	0.942695	0.53748	0.927488
REACTOME_RUNX3_REGULATES_BCL2L11_BIM_TRANSCRIPTION	0.64687	0.984641	0.42086	0.999999	6.7035e-06	0.00105549	0.36534	0.905431	0.066897	0.823633	0.033479	0.730368	0.001587	0.517688	0.69104	0.952048	0.49912	0.969027	0.26771	0.882694
REACTOME_RUNX3_REGULATES_CDKN1A_TRANSCRIPTION	0.63797	0.984641	0.86583	0.999999	0.038769	0.347715	0.49048	0.936437	0.012448	0.618942	0.20414	0.87141	0.1136	0.791589	0.60237	0.93595	0.38892	0.963269	0.091665	0.794889
REACTOME_RUNX3_REGULATES_IMMUNE_RESPONSE_AND_CELL_MIGRATION	0.68677	0.984641	0.48679	0.999999	0.018101	0.234968	0.61528	0.956611	0.65156	0.991608	0.017659	0.680569	0.63705	0.958111	0.81388	0.973732	0.64584	0.975647	0.34712	0.894316
REACTOME_SCF_BETA_TRCP_MEDIATED_DEGRADATION_OF_EMI1	0.55092	0.984641	0.56343	0.999999	0.35289	0.775375	0.3132	0.883972	0.521	0.976229	0.74148	0.972434	0.20398	0.855046	0.43673	0.906673	0.37218	0.956148	0.78902	0.960654
REACTOME_SEPARATION_OF_SISTER_CHROMATIDS	0.50428	0.984641	0.17374	0.978998	0.63474	0.883155	0.84729	0.994083	0.21307	0.914226	0.50585	0.936735	0.85868	0.986039	0.93599	0.994257	0.131	0.94215	0.024983	0.724915
REACTOME_SERINE_BIOSYNTHESIS	0.51801	0.984641	0.80448	0.999999	0.11756	0.552698	0.53706	0.942984	0.87377	0.99996	0.56163	0.946252	0.55466	0.944217	0.55209	0.928593	0.95897	0.99725	0.30049	0.887626
REACTOME_SIALIC_ACID_METABOLISM	0.53344	0.984641	0.11794	0.95162	0.24116	0.69862	0.18381	0.832851	0.94794	0.99996	0.58682	0.951762	0.70758	0.967333	0.37577	0.890722	0.36193	0.955179	0.98249	0.996972
REACTOME_SIGNALING_BY_ERBB2_ECD_MUTANTS	0.68058	0.984641	0.40881	0.999999	0.55268	0.857746	0.92195	0.99991	0.59378	0.987394	0.82637	0.98127	0.45674	0.927849	0.15136	0.803999	0.16482	0.94215	0.7269	0.953823
REACTOME_SIGNALING_BY_FGFR2_IIIA_TM	0.63273	0.984641	0.25352	0.999999	0.55878	0.859827	0.23041	0.854498	0.26153	0.927297	0.071422	0.781803	0.69492	0.965	0.56379	0.928909	0.74383	0.985112	0.79686	0.962264
REACTOME_SIGNALING_BY_FGFR2_IN_DISEASE	0.62932	0.984641	0.26646	0.999999	0.26667	0.719888	0.50833	0.937482	0.054737	0.809683	0.0034752	0.534807	0.80384	0.979875	0.58017	0.932057	0.77592	0.985909	0.62489	0.939127
REACTOME_SIGNALING_BY_INSULIN_RECEPTOR	0.59	0.984641	0.60544	0.999999	0.081777	0.481516	0.60913	0.956611	0.39762	0.964917	0.15956	0.853349	0.32499	0.8971	0.47049	0.911153	0.25664	0.947904	0.47233	0.918088
REACTOME_SIGNALING_BY_LRP5_MUTANTS	0.60032	0.984641	0.73504	0.999999	0.95722	0.981106	0.72134	0.977777	0.89042	0.99996	0.13901	0.835583	0.82739	0.981288	0.55342	0.928826	0.67419	0.977553	0.3846	0.901569
REACTOME_SIGNALING_BY_MAPK_MUTANTS	0.52685	0.984641	0.5017	0.999999	0.089956	0.500126	0.18157	0.829776	0.45439	0.971815	0.01845	0.680569	0.77705	0.978381	0.31731	0.870442	0.091168	0.94215	0.56481	0.930195
REACTOME_SIGNALING_BY_MST1	0.55688	0.984641	0.73611	0.999999	0.7803	0.927102	0.7579	0.98577	0.44079	0.969501	0.61688	0.95713	0.042133	0.704454	0.043272	0.685738	0.50476	0.969027	0.27441	0.8828
REACTOME_SIGNALING_BY_NTRK3_TRKC	0.62381	0.984641	0.82592	0.999999	0.87848	0.955054	0.63251	0.961339	0.58023	0.986149	0.7816	0.978685	0.76797	0.976455	0.26275	0.860538	0.66003	0.977094	0.75912	0.956307
REACTOME_SIGNALING_BY_RNF43_MUTANTS	0.55961	0.984641	0.50596	0.999999	0.73569	0.912602	0.36852	0.906835	0.042516	0.779199	0.38309	0.913273	0.44392	0.924663	0.87088	0.982931	0.18063	0.94215	0.50987	0.925655
REACTOME_SIGNALING_BY_WNT_IN_CANCER	0.51803	0.984641	0.46262	0.999999	0.54465	0.854123	0.32306	0.887406	0.11039	0.858838	0.24496	0.880187	0.53826	0.940959	0.67203	0.950869	0.5631	0.97075	0.32637	0.891159
REACTOME_SIGNAL_ATTENUATION	0.50096	0.984641	0.55493	0.999999	0.25948	0.714337	0.87255	0.998847	0.9615	0.99996	0.49407	0.933755	0.30429	0.888993	0.063725	0.721121	0.31654	0.949782	0.98612	0.997483
REACTOME_SMAC_XIAP_REGULATED_APOPTOTIC_RESPONSE	0.5704	0.984641	0.80449	0.999999	0.84812	0.946282	0.52456	0.940487	0.8542	0.999612	0.11388	0.820567	0.47524	0.93041	0.28845	0.862984	0.82185	0.989671	0.40624	0.904649
REACTOME_SMOOTH_MUSCLE_CONTRACTION	0.66971	0.984641	0.18361	0.98127	0.64582	0.886044	0.77547	0.987806	0.56007	0.983965	0.67589	0.962317	0.4096	0.916793	0.045765	0.687901	0.038196	0.94215	0.036125	0.741499
REACTOME_SPERM_MOTILITY_AND_TAXES	0.66384	0.984641	0.31603	0.999999	0.39019	0.795054	0.53746	0.942984	0.47404	0.975291	0.43061	0.919167	0.66556	0.9621	0.57157	0.930371	0.95578	0.996594	0.96619	0.992755
REACTOME_STABILIZATION_OF_P53	0.52095	0.984641	0.37114	0.999999	0.52105	0.845625	0.49912	0.936437	0.40391	0.96536	0.87933	0.985741	0.19475	0.845582	0.465	0.911153	0.081825	0.94215	0.90216	0.98392
REACTOME_SUMOYLATION	0.56922	0.984641	0.01978	0.796115	0.29103	0.739203	0.61466	0.956611	0.81403	0.997401	0.41178	0.91747	0.054535	0.718625	0.16953	0.817905	0.68468	0.979332	0.6935	0.951524
REACTOME_SUPPRESSION_OF_APOPTOSIS	0.62667	0.984641	0.51548	0.999999	0.10921	0.540016	0.68064	0.969673	0.88162	0.99996	0.1595	0.853349	0.053161	0.717751	0.068482	0.721121	0.10199	0.94215	0.64887	0.940922
REACTOME_SWITCHING_OF_ORIGINS_TO_A_POST_REPLICATIVE_STATE	0.57907	0.984641	0.15209	0.968856	0.26173	0.715044	0.87316	0.998847	0.36328	0.961184	0.90744	0.99051	0.32849	0.8971	0.86514	0.981763	0.35743	0.954119	0.18408	0.860334
REACTOME_SYNTHESIS_OF_ACTIVE_UBIQUITIN_ROLES_OF_E1_AND_E2_ENZYMES	0.50355	0.984641	0.24245	0.999999	0.51288	0.843619	0.05872	0.754454	0.013735	0.631175	0.95667	0.99585	0.58514	0.948629	0.3804	0.892728	0.93956	0.995256	0.39849	0.903711
REACTOME_SYNTHESIS_OF_DNA	0.65885	0.984641	0.10723	0.95162	0.44376	0.817164	0.95099	0.99991	0.50402	0.976229	0.94175	0.994336	0.17601	0.837827	0.96413	0.995574	0.70471	0.980566	0.25394	0.877174
REACTOME_SYNTHESIS_OF_GLYCOSYLPHOSPHATIDYLINOSITOL_GPI	0.66746	0.984641	0.37683	0.999999	0.71293	0.9062	0.76145	0.986699	0.78927	0.996501	0.016963	0.677126	0.3899	0.910524	0.59904	0.935618	0.60473	0.974406	0.061607	0.770496
REACTOME_SYNTHESIS_OF_LIPOXINS_LX	0.50481	0.984641	0.42538	0.999999	0.85574	0.948295	0.16179	0.817722	0.54759	0.981409	0.62705	0.9607	0.24874	0.868704	0.10536	0.764962	0.055123	0.94215	0.21477	0.86548
REACTOME_SYNTHESIS_OF_PC	0.54685	0.984641	0.60524	0.999999	0.52787	0.848483	0.12881	0.800963	0.03686	0.757601	0.15023	0.843848	0.27867	0.879806	0.070045	0.722711	0.49571	0.969027	0.48984	0.923214
REACTOME_SYNTHESIS_OF_PE	0.54606	0.984641	0.38683	0.999999	0.26199	0.715044	0.30157	0.882346	0.56796	0.98566	0.109	0.814318	0.4628	0.929696	0.17068	0.818051	0.94362	0.995769	0.30914	0.88771
REACTOME_SYNTHESIS_OF_PIPS_AT_THE_EARLY_ENDOSOME_MEMBRANE	0.5958	0.984641	0.11718	0.95162	0.96671	0.984422	0.46245	0.929656	0.065776	0.822927	0.47023	0.930122	0.14512	0.817027	0.27635	0.860538	0.07698	0.94215	0.84626	0.975612
REACTOME_S_PHASE	0.67379	0.984641	0.31249	0.999999	0.24834	0.703696	0.93442	0.99991	0.71433	0.993755	0.76296	0.973547	0.26895	0.87563	0.90205	0.990077	0.59353	0.972589	0.47351	0.918243
REACTOME_TANDEM_PORE_DOMAIN_POTASSIUM_CHANNELS	0.62869	0.984641	0.49454	0.999999	0.93263	0.971439	0.8266	0.993088	0.83749	0.999026	0.66164	0.960969	0.89054	0.988022	0.28111	0.861179	0.31421	0.949782	0.74622	0.955376
REACTOME_TELOMERE_C_STRAND_SYNTHESIS_INITIATION	0.57303	0.984641	0.66082	0.999999	0.08785	0.496639	0.15743	0.816934	0.00060477	0.428505	0.18901	0.865228	0.27434	0.877075	0.5402	0.925939	0.95857	0.99725	0.80596	0.964701
REACTOME_TERMINATION_OF_TRANSLESION_DNA_SYNTHESIS	0.59668	0.984641	0.74007	0.999999	0.64501	0.885759	0.25892	0.868538	0.47275	0.975266	0.91568	0.991985	0.53751	0.940959	0.88814	0.987626	0.45115	0.968316	0.53983	0.927488
REACTOME_TGF_BETA_RECEPTOR_SIGNALING_IN_EMT_EPITHELIAL_TO_MESENCHYMAL_TRANSITION	0.64109	0.984641	0.99641	0.999999	0.31716	0.754035	0.65847	0.966039	0.11469	0.859714	0.88442	0.987665	0.50304	0.93612	0.43313	0.906224	0.35399	0.953395	0.8719	0.978689
REACTOME_THE_CANONICAL_RETINOID_CYCLE_IN_RODS_TWILIGHT_VISION	0.58483	0.984641	0.54612	0.999999	0.049038	0.384033	0.90811	0.99991	0.67285	0.992696	0.45579	0.924354	0.37674	0.907593	0.52875	0.924133	0.10085	0.94215	0.19092	0.860811
REACTOME_TOLL_LIKE_RECEPTOR_9_TLR9_CASCADE	0.51167	0.984641	0.19396	0.984434	0.23708	0.696634	0.10444	0.792783	0.7585	0.99611	0.35167	0.90599	0.12502	0.800988	0.18229	0.824192	0.53745	0.970634	0.70787	0.952004
REACTOME_TP53_REGULATES_TRANSCRIPTION_OF_SEVERAL_ADDITIONAL_CELL_DEATH_GENES_WHOSE_SPECIFIC_ROLES_IN_P53_DEPENDENT_APOPTOSIS_REMAIN_UNCERTAIN	0.66278	0.984641	0.39736	0.999999	0.42734	0.809994	0.53448	0.942984	0.1302	0.870822	0.76313	0.973547	0.35416	0.902128	0.88059	0.985417	0.66419	0.977454	0.82267	0.970772
REACTOME_TRAFFICKING_OF_AMPA_RECEPTORS	0.62309	0.984641	0.92452	0.999999	0.80756	0.935779	0.50959	0.937482	0.27445	0.932631	0.52096	0.938905	0.10165	0.788247	0.36314	0.88723	0.68592	0.979869	0.32443	0.891159
REACTOME_TRAFFICKING_OF_MYRISTOYLATED_PROTEINS_TO_THE_CILIUM	0.64793	0.984641	0.57026	0.999999	0.036464	0.338097	0.8133	0.991979	0.29498	0.941177	0.73126	0.971418	0.40086	0.916333	0.8594	0.981535	0.2258	0.942695	0.25595	0.877634
REACTOME_TRAIL_SIGNALING	0.51285	0.984641	0.3911	0.999999	0.075811	0.467258	0.2745	0.875938	0.54663	0.981409	0.48368	0.932442	0.27316	0.877075	0.12489	0.783423	0.32554	0.949782	0.39534	0.902994
REACTOME_TRANSCRIPTIONAL_REGULATION_BY_NPAS4	0.59434	0.984641	0.10976	0.95162	0.076807	0.470104	0.20545	0.84851	0.74909	0.995489	0.36114	0.90929	0.17083	0.830999	0.090095	0.748126	0.45728	0.968676	0.34164	0.891946
REACTOME_TRANSCRIPTIONAL_REGULATION_BY_RUNX2	0.60498	0.984641	0.53223	0.999999	0.070913	0.452486	0.21106	0.849285	0.4903	0.975484	0.50775	0.936735	0.36273	0.903385	0.40072	0.896917	0.0091596	0.94215	0.77468	0.957238
REACTOME_TRANSFERRIN_ENDOCYTOSIS_AND_RECYCLING	0.64288	0.984641	0.60433	0.999999	0.51756	0.844085	0.11281	0.795489	0.59711	0.987966	0.55547	0.945795	0.19312	0.845582	0.091926	0.751953	0.56711	0.97075	0.31229	0.88771
REACTOME_TRANSLATION_OF_REPLICASE_AND_ASSEMBLY_OF_THE_REPLICATION_TRANSCRIPTION_COMPLEX	0.68039	0.984641	0.76295	0.999999	0.82311	0.939876	0.84983	0.994656	0.95986	0.99996	0.74616	0.972434	0.29275	0.885353	0.52034	0.922345	0.17773	0.94215	0.85027	0.976957
REACTOME_TRANSLATION_OF_SARS_COV_1_STRUCTURAL_PROTEINS	0.63938	0.984641	0.029374	0.820144	0.38546	0.790109	0.7325	0.981668	0.87387	0.99996	0.23942	0.880187	0.40001	0.916192	0.50675	0.91952	0.67034	0.977553	0.91217	0.986801
REACTOME_TRANSLATION_OF_SARS_COV_2_STRUCTURAL_PROTEINS	0.59551	0.984641	0.11813	0.95162	0.49255	0.835873	0.42612	0.921133	0.71568	0.993755	0.75761	0.972434	0.38962	0.910524	0.61803	0.939997	0.68018	0.978575	0.8636	0.978094
REACTOME_TRANSLESION_SYNTHESIS_BY_POLH	0.58129	0.984641	0.92248	0.999999	0.20327	0.666308	0.63161	0.961339	0.76512	0.996209	0.92822	0.993527	0.22746	0.867682	0.40575	0.898086	0.78219	0.986088	0.41193	0.906602
REACTOME_TRANSLESION_SYNTHESIS_BY_Y_FAMILY_DNA_POLYMERASES_BYPASSES_LESIONS_ON_DNA_TEMPLATE	0.61628	0.984641	0.79033	0.999999	0.65516	0.888098	0.32227	0.887235	0.78698	0.996385	0.96912	0.996553	0.61806	0.953918	0.7766	0.968361	0.60794	0.974406	0.19867	0.862773
REACTOME_TRANSPORT_AND_SYNTHESIS_OF_PAPS	0.51215	0.984641	0.081018	0.931886	0.8904	0.958909	0.51339	0.937704	0.74285	0.995091	0.45426	0.924225	0.93684	0.993294	0.80232	0.971736	0.9684	0.998012	0.52703	0.927488
REACTOME_TRANSPORT_OF_RCBL_WITHIN_THE_BODY	0.50787	0.984641	0.99388	0.999999	0.78593	0.929163	0.49987	0.936614	0.27434	0.932631	0.53821	0.943153	0.68743	0.964002	0.11175	0.77271	0.013705	0.94215	0.72261	0.953467
REACTOME_TRANSPORT_OF_SMALL_MOLECULES	0.53598	0.984641	0.89401	0.999999	0.92812	0.970141	0.40089	0.915897	0.88644	0.99996	0.60647	0.955883	0.52574	0.939083	0.84493	0.977548	0.23218	0.942695	0.94445	0.991778
REACTOME_TRNA_AMINOACYLATION	0.65501	0.984641	0.28022	0.999999	0.88046	0.955758	0.0068336	0.648871	0.38606	0.964255	0.51141	0.936735	0.72825	0.970816	0.57771	0.931632	0.5913	0.971847	0.19821	0.862773
REACTOME_TYSND1_CLEAVES_PEROXISOMAL_PROTEINS	0.64972	0.984641	0.85757	0.999999	0.08573	0.491683	0.87824	0.99991	0.79893	0.996501	0.79497	0.978944	0.58833	0.948963	0.15565	0.808348	0.2838	0.947904	0.48487	0.92089
REACTOME_UB_SPECIFIC_PROCESSING_PROTEASES	0.54536	0.984641	0.26691	0.999999	0.0019045	0.0599741	0.12613	0.800963	0.87401	0.99996	0.8932	0.989451	0.54676	0.941765	0.28147	0.861179	0.17819	0.94215	0.47054	0.918088
REACTOME_UNFOLDED_PROTEIN_RESPONSE_UPR	0.57014	0.984641	0.50655	0.999999	0.38282	0.78891	0.60526	0.954684	0.7865	0.996385	0.2009	0.869351	0.18342	0.840499	0.39084	0.895582	0.33742	0.949782	0.28273	0.885135
REACTOME_UPTAKE_AND_FUNCTION_OF_ANTHRAX_TOXINS	0.59881	0.984641	0.26658	0.999999	0.50924	0.841639	0.1946	0.842887	0.44699	0.96959	0.54502	0.944923	0.67822	0.962964	0.45908	0.911153	0.65166	0.975802	0.28317	0.885135
REACTOME_VEGFR2_MEDIATED_CELL_PROLIFERATION	0.62604	0.984641	0.4664	0.999999	0.33477	0.765122	0.53132	0.942165	0.011643	0.618544	0.54417	0.944923	0.4233	0.918541	0.20615	0.835338	0.58324	0.97075	0.68969	0.950557
REACTOME_VITAMIN_B1_THIAMIN_METABOLISM	0.66639	0.984641	0.47314	0.999999	0.32006	0.755364	0.40997	0.919001	0.20153	0.907429	0.28011	0.897214	0.38363	0.909765	0.96269	0.995574	0.24492	0.946858	0.80208	0.963728
REACTOME_VLDL_CLEARANCE	0.57593	0.984641	0.98676	0.999999	0.19129	0.653829	0.10556	0.794518	0.78161	0.996385	0.020037	0.691134	0.19559	0.845582	0.19264	0.829424	0.14275	0.94215	0.59765	0.937736
REACTOME_VXPX_CARGO_TARGETING_TO_CILIUM	0.61129	0.984641	0.089423	0.93825	0.82766	0.941555	0.54121	0.94354	0.41801	0.967117	0.942	0.994336	0.37526	0.907593	0.55645	0.928909	0.51238	0.969983	0.74882	0.955376
RHODES_CANCER_META_SIGNATURE	0.63742	0.984641	0.029467	0.820144	0.73639	0.91289	0.77266	0.987669	0.80973	0.997401	0.73993	0.972434	0.2844	0.88234	0.45935	0.911153	0.93642	0.995153	0.31339	0.88771
RICKMAN_HEAD_AND_NECK_CANCER_A	0.64284	0.984641	0.8464	0.999999	0.034487	0.330006	0.58361	0.951058	0.76471	0.996209	0.61379	0.956607	0.43261	0.919368	0.83681	0.976146	0.92618	0.995074	0.78147	0.958898
RICKMAN_HEAD_AND_NECK_CANCER_C	0.6644	0.984641	0.7534	0.999999	0.36607	0.783043	0.5109	0.937482	0.85438	0.999612	0.94361	0.994489	0.81191	0.980057	0.97356	0.996991	0.54611	0.970634	0.53739	0.927488
RICKMAN_HEAD_AND_NECK_CANCER_D	0.62199	0.984641	0.84047	0.999999	0.55921	0.859827	0.32652	0.888633	0.35129	0.958657	0.47785	0.931348	0.042584	0.705466	0.35882	0.884675	0.2061	0.942695	0.4284	0.907607
RICKMAN_METASTASIS_DN	0.63279	0.984641	0.12173	0.95387	0.005142	0.114151	0.13092	0.800963	0.13331	0.87628	0.31262	0.904566	0.95851	0.996101	0.20448	0.835338	0.99088	0.999562	0.44112	0.909615
RIZKI_TUMOR_INVASIVENESS_2D_DN	0.64223	0.984641	0.33905	0.999999	0.672	0.894366	0.47583	0.934104	0.27724	0.935712	0.65439	0.960969	0.16648	0.828025	0.79061	0.969279	0.20764	0.942695	0.32869	0.891159
RIZ_ERYTHROID_DIFFERENTIATION_HBZ	0.65016	0.984641	0.13284	0.956125	0.73989	0.913766	0.59225	0.952983	0.048607	0.796668	0.84677	0.982668	0.94797	0.994719	0.61617	0.939589	0.24892	0.947621	0.78596	0.959677
RODRIGUES_THYROID_CARCINOMA_POORLY_DIFFERENTIATED_UP	0.58723	0.984641	0.72598	0.999999	0.57993	0.864835	0.35443	0.902203	0.77631	0.996377	0.51709	0.937968	0.98624	0.999079	0.8507	0.97878	0.92384	0.995032	0.036494	0.741499
ROESSLER_LIVER_CANCER_METASTASIS_DN	0.58457	0.984641	0.067602	0.920152	0.35412	0.775926	0.96776	0.99991	0.72129	0.993755	0.54906	0.944923	0.82395	0.98117	0.82404	0.974272	0.88211	0.993519	0.66273	0.942944
RORIE_TARGETS_OF_EWSR1_FLI1_FUSION_UP	0.62749	0.984641	0.80052	0.999999	0.31303	0.753908	0.84784	0.994255	0.51492	0.976229	0.1096	0.814318	0.91871	0.992569	0.89784	0.989794	0.71658	0.982487	0.77839	0.95865
ROSS_AML_OF_FAB_M7_TYPE	0.53796	0.984641	0.85919	0.999999	0.6586	0.888934	0.79614	0.988802	0.86635	0.99996	0.54323	0.944923	0.66417	0.96149	0.63143	0.941987	0.89542	0.993519	0.63574	0.940297
ROSS_AML_WITH_MLL_FUSIONS	0.62726	0.984641	0.11424	0.95162	0.75225	0.918438	0.74502	0.982775	0.48456	0.975291	0.19261	0.865971	0.51037	0.938013	0.44291	0.90765	0.053717	0.94215	0.38764	0.901569
ROVERSI_GLIOMA_LOH_REGIONS	0.64631	0.984641	0.52539	0.999999	0.88185	0.956423	0.69754	0.972867	0.72102	0.993755	0.33059	0.904566	0.3348	0.8971	0.95797	0.995301	0.19392	0.94215	0.74303	0.955132
ROYLANCE_BREAST_CANCER_16Q_COPY_NUMBER_DN	0.58028	0.984641	0.68229	0.999999	0.49619	0.835883	0.65614	0.965506	0.55013	0.981914	0.41439	0.91747	0.52464	0.939083	0.29576	0.867406	0.26323	0.947904	0.16067	0.843172
ROYLANCE_BREAST_CANCER_16Q_COPY_NUMBER_UP	0.54498	0.984641	0.60322	0.999999	0.30777	0.750928	0.40409	0.91694	0.98295	0.99996	0.36858	0.909808	0.99654	0.999886	0.42111	0.903312	0.11526	0.94215	0.86433	0.978094
ROZANOV_MMP14_TARGETS_SUBSET	0.60539	0.984641	0.1948	0.984434	0.34397	0.771572	0.64413	0.964275	0.36147	0.961184	0.27606	0.894681	0.72207	0.969177	0.18323	0.824192	0.82053	0.989671	0.030381	0.739054
RUAN_RESPONSE_TO_TNF_DN	0.67324	0.984641	0.94854	0.999999	0.8923	0.959184	0.90809	0.99991	0.091571	0.847364	0.0019378	0.533052	0.48243	0.932047	0.9399	0.994406	0.8552	0.990852	0.60416	0.937994
RUAN_RESPONSE_TO_TNF_UP	0.65993	0.984641	0.81181	0.999999	0.3122	0.752989	0.5508	0.945342	0.7986	0.996501	0.56153	0.946244	0.57714	0.946601	0.24298	0.855034	0.48718	0.969027	0.4403	0.909393
RUAN_RESPONSE_TO_TROGLITAZONE_DN	0.66199	0.984641	0.86532	0.999999	0.59108	0.868738	0.40536	0.917166	0.20817	0.912427	0.26576	0.890141	0.086007	0.767094	0.052162	0.705821	0.33875	0.949782	0.95364	0.992634
RUTELLA_RESPONSE_TO_CSF2RB_AND_IL4_DN	0.65655	0.984641	0.902	0.999999	0.40879	0.802474	0.97525	0.99991	0.95854	0.99996	0.28801	0.900627	0.61091	0.953338	0.26749	0.860538	0.19021	0.94215	0.31926	0.890088
RUTELLA_RESPONSE_TO_HGF_VS_CSF2RB_AND_IL4_UP	0.64397	0.984641	0.69383	0.999999	0.38101	0.788464	0.98856	0.99991	0.88107	0.99996	0.21434	0.871619	0.34446	0.898935	0.48336	0.915992	0.11334	0.94215	0.38748	0.901569
SABATES_COLORECTAL_ADENOMA_SIZE_UP	0.55473	0.984641	0.069806	0.920152	0.69899	0.900957	0.24078	0.858873	0.15745	0.897644	0.8387	0.982668	0.54787	0.942435	0.28238	0.861179	0.33726	0.949782	0.97877	0.995892
SAMOLS_TARGETS_OF_KHSV_MIRNAS_UP	0.51498	0.984641	0.65902	0.999999	0.94827	0.977107	0.91769	0.99991	0.58309	0.986149	0.97411	0.996841	0.78465	0.978994	0.3824	0.892932	0.28042	0.947904	0.52698	0.927488
SA_MMP_CYTOKINE_CONNECTION	0.63646	0.984641	0.40205	0.999999	0.035534	0.333553	0.53142	0.942165	0.2686	0.930253	0.15459	0.84754	0.30238	0.887398	0.044434	0.687901	0.78635	0.986932	0.0066091	0.635083
SA_PTEN_PATHWAY	0.5707	0.984641	0.75415	0.999999	0.065844	0.437185	0.74757	0.984066	0.91631	0.99996	0.0011477	0.470652	0.59286	0.950989	0.053901	0.71049	0.38931	0.963269	0.99204	0.998795
SCHAEFFER_PROSTATE_DEVELOPMENT_48HR_DN	0.53553	0.984641	0.86483	0.999999	0.18714	0.64879	0.45969	0.929017	0.32744	0.951978	0.012337	0.646045	0.57979	0.946941	0.091788	0.751953	0.36659	0.955179	0.026256	0.727356
SCHAEFFER_PROSTATE_DEVELOPMENT_AND_CANCER_BOX2_DN	0.58909	0.984641	0.42778	0.999999	0.72835	0.911174	0.91717	0.99991	0.81917	0.998497	0.54887	0.944923	0.70806	0.967458	0.87443	0.984391	0.92953	0.995153	0.52228	0.926374
SCHAEFFER_PROSTATE_DEVELOPMENT_AND_CANCER_BOX6_DN	0.55319	0.984641	0.367	0.999999	0.9566	0.980766	0.46113	0.92909	0.95507	0.99996	0.02739	0.700401	0.76437	0.975264	0.51183	0.91989	0.20356	0.942695	0.56894	0.930534
SCHLOSSER_SERUM_RESPONSE_UP	0.58769	0.984641	0.22889	0.999999	0.16863	0.628732	0.7192	0.977621	0.80427	0.99662	0.39835	0.914848	0.64036	0.958616	0.29935	0.868765	0.76901	0.985566	0.25098	0.876051
SCHWAB_TARGETS_OF_BMYB_POLYMORPHIC_VARIANTS_UP	0.64276	0.984641	0.505	0.999999	0.59962	0.871299	0.38896	0.913565	0.70939	0.993755	0.87998	0.985741	0.53072	0.939435	0.67546	0.951697	0.68773	0.980292	0.77043	0.957155
SENGUPTA_NASOPHARYNGEAL_CARCINOMA_DN	0.58928	0.984641	0.98761	0.999999	0.61383	0.876975	0.048432	0.747858	0.17143	0.897644	0.51298	0.936735	0.049417	0.714267	0.0012258	0.393274	0.81182	0.98904	0.52263	0.926374
SENGUPTA_NASOPHARYNGEAL_CARCINOMA_WITH_LMP1_UP	0.51861	0.984641	0.85793	0.999999	0.41399	0.80474	0.049554	0.747858	0.99661	0.99996	0.29347	0.901289	0.61381	0.953918	0.21636	0.837732	0.75625	0.985566	0.97047	0.994232
SESTO_RESPONSE_TO_UV_C6	0.64056	0.984641	0.53066	0.999999	0.80447	0.935078	0.17182	0.818628	0.92816	0.99996	0.966	0.996179	0.35811	0.903385	0.5259	0.924133	0.26749	0.947904	0.22495	0.86684
SHAFFER_IRF4_MULTIPLE_MYELOMA_PROGRAM	0.55282	0.984641	0.77647	0.999999	0.35162	0.774371	0.57946	0.950384	0.81645	0.998133	0.63913	0.9607	0.87352	0.986889	0.048509	0.693507	0.61136	0.974406	0.5396	0.927488
SHAFFER_IRF4_TARGETS_IN_MYELOMA_VS_MATURE_B_LYMPHOCYTE	0.62027	0.984641	0.71826	0.999999	0.83855	0.943096	0.93827	0.99991	0.96316	0.99996	0.57747	0.950299	0.81119	0.979883	0.032292	0.672734	0.37769	0.956972	0.6165	0.938039
SHARMA_PILOCYTIC_ASTROCYTOMA_LOCATION_DN	0.55426	0.984641	0.94001	0.999999	0.57447	0.863114	0.68479	0.970257	0.33481	0.95379	0.24588	0.880187	0.38892	0.910464	0.13258	0.792505	0.58738	0.971448	0.49808	0.924069
SHARMA_PILOCYTIC_ASTROCYTOMA_LOCATION_UP	0.57422	0.984641	0.25751	0.999999	0.67692	0.895557	0.76543	0.987355	0.78191	0.996385	0.99192	0.99883	0.90938	0.991301	0.81354	0.973732	0.10362	0.94215	0.84199	0.975317
SHEDDEN_LUNG_CANCER_GOOD_SURVIVAL_A5	0.60867	0.984641	0.34741	0.999999	0.3023	0.747291	0.62121	0.957186	0.19928	0.9056	0.43209	0.919167	0.74557	0.972824	0.18966	0.828116	0.68283	0.979157	0.24908	0.875435
SHEDDEN_LUNG_CANCER_POOR_SURVIVAL_A6	0.64932	0.984641	0.20795	0.993309	0.60442	0.873353	0.65171	0.965257	0.6146	0.988556	0.89936	0.990072	0.662	0.96149	0.8238	0.974191	0.94053	0.995341	0.24903	0.875435
SHEN_SMARCA2_TARGETS_DN	0.68258	0.984641	0.74604	0.999999	0.58583	0.866893	0.1424	0.804284	0.049518	0.796668	0.51199	0.936735	0.59488	0.950989	0.13711	0.79471	0.98678	0.999555	0.76614	0.956307
SHEPARD_BMYB_MORPHOLINO_UP	0.63769	0.984641	0.92162	0.999999	0.73472	0.912488	0.057665	0.754454	0.3223	0.947585	0.19355	0.865971	0.33649	0.897377	0.3348	0.879007	0.48561	0.969027	0.57909	0.932211
SHEPARD_BMYB_TARGETS	0.55653	0.984641	0.32858	0.999999	0.41298	0.803967	0.82899	0.993193	0.63237	0.990911	0.19198	0.86591	0.24512	0.868704	0.24553	0.856406	0.27007	0.947904	0.57989	0.932607
SHEPARD_CRASH_AND_BURN_MUTANT_UP	0.63603	0.984641	0.94449	0.999999	0.27673	0.728677	0.4715	0.932548	0.95073	0.99996	0.88544	0.987701	0.9794	0.997988	0.99352	0.999478	0.79689	0.987332	0.12019	0.811417
SHETH_LIVER_CANCER_VS_TXNIP_LOSS_PAM2	0.5555	0.984641	0.35239	0.999999	0.55424	0.858193	0.99299	0.99991	0.57633	0.986149	0.10355	0.805889	0.6596	0.961259	0.62674	0.940919	0.030937	0.94215	0.32788	0.891159
SHIN_B_CELL_LYMPHOMA_CLUSTER_1	0.63843	0.984641	0.082401	0.931886	0.31092	0.752975	0.85838	0.995484	0.97068	0.99996	0.67144	0.96215	0.028932	0.6814	0.73323	0.958788	0.10819	0.94215	0.97748	0.995512
SHIN_B_CELL_LYMPHOMA_CLUSTER_3	0.66076	0.984641	0.048824	0.881607	0.0062543	0.128758	0.082238	0.781969	0.39531	0.964917	0.6578	0.960969	0.9153	0.992316	0.28175	0.861179	0.91944	0.994913	0.13271	0.822859
SIG_INSULIN_RECEPTOR_PATHWAY_IN_CARDIAC_MYOCYTES	0.52249	0.984641	0.7294	0.999999	0.059087	0.418094	0.76543	0.987355	0.52178	0.976229	0.19916	0.868611	0.29614	0.885353	0.19564	0.830626	0.34718	0.949782	0.88188	0.980242
SIMBULAN_UV_RESPONSE_IMMORTALIZED_DN	0.5677	0.984641	0.45588	0.999999	0.043046	0.364166	0.19801	0.847396	0.83943	0.999026	0.93744	0.993778	0.31206	0.892274	0.14996	0.803276	0.070957	0.94215	0.94382	0.991778
SINGH_NFE2L2_TARGETS	0.64341	0.984641	0.47643	0.999999	0.69637	0.899999	0.023974	0.720067	0.82745	0.998984	0.32301	0.904566	0.15291	0.820528	0.25369	0.85821	0.1088	0.94215	0.76307	0.956307
SMID_BREAST_CANCER_RELAPSE_IN_LUNG_DN	0.61614	0.984641	0.97873	0.999999	0.2173	0.680263	0.53295	0.942347	0.25288	0.923602	0.13237	0.830336	0.12266	0.799842	0.12905	0.790478	0.39548	0.963269	0.63226	0.940212
SMID_BREAST_CANCER_RELAPSE_IN_LUNG_UP	0.62243	0.984641	0.96763	0.999999	0.7401	0.913766	0.57152	0.948814	0.81452	0.997401	0.7666	0.975094	0.25044	0.868704	0.15103	0.803966	0.092618	0.94215	0.32412	0.891159
SMITH_TERT_TARGETS_UP	0.63252	0.984641	0.30352	0.999999	0.13025	0.574878	0.74306	0.982223	0.84596	0.999612	0.60366	0.955702	0.82403	0.98117	0.65472	0.948523	0.97924	0.999018	0.71901	0.953467
SPIELMAN_LYMPHOBLAST_EUROPEAN_VS_ASIAN_2FC_DN	0.54279	0.984641	0.97559	0.999999	0.79662	0.931929	0.71176	0.976381	0.94924	0.99996	0.4423	0.920686	0.84959	0.984022	0.78068	0.968361	0.93016	0.995153	0.32744	0.891159
SPIELMAN_LYMPHOBLAST_EUROPEAN_VS_ASIAN_2FC_UP	0.52748	0.984641	0.50486	0.999999	0.80491	0.935078	0.6193	0.957182	0.59156	0.986804	0.68973	0.964385	0.40365	0.916793	0.83028	0.975401	0.42032	0.965855	0.73835	0.954361
SPIELMAN_LYMPHOBLAST_EUROPEAN_VS_ASIAN_DN	0.61221	0.984641	0.28052	0.999999	0.21343	0.674731	0.80736	0.991469	0.75657	0.99605	0.79426	0.978944	0.42902	0.918826	0.93361	0.994257	0.43809	0.966913	0.79051	0.961372
SPIRA_SMOKERS_LUNG_CANCER_DN	0.65634	0.984641	0.92964	0.999999	0.54836	0.856088	0.007674	0.648871	0.70307	0.993755	0.059788	0.7682	0.82436	0.981234	0.57971	0.932057	0.71674	0.982487	0.24748	0.874148
STAMBOLSKY_TARGETS_OF_MUTATED_TP53_UP	0.509	0.984641	0.91665	0.999999	0.91228	0.965239	0.07986	0.777546	0.55862	0.983354	0.76409	0.973576	0.25558	0.868754	0.24752	0.857474	0.69683	0.980566	0.2468	0.874148
STANHILL_HRAS_TRANSFROMATION_UP	0.62752	0.984641	0.58816	0.999999	0.58824	0.867621	0.20027	0.847555	0.72062	0.993755	0.61946	0.958193	0.85117	0.984109	0.14568	0.802967	0.73932	0.984682	0.86424	0.978094
STARK_HYPPOCAMPUS_22Q11_DELETION_DN	0.51367	0.984641	0.41348	0.999999	0.48699	0.833125	0.035555	0.741858	0.16243	0.897644	0.92795	0.993527	0.49867	0.935435	0.93053	0.994057	0.20591	0.942695	0.87203	0.978689
STARK_HYPPOCAMPUS_22Q11_DELETION_UP	0.67465	0.984641	0.23549	0.999999	0.51497	0.843856	0.28062	0.877128	0.16512	0.897644	0.39751	0.914848	0.19208	0.844977	0.67743	0.952022	0.7373	0.984298	0.41711	0.906823
STEGER_ADIPOGENESIS_UP	0.55934	0.984641	0.48777	0.999999	0.20601	0.668391	0.6875	0.970845	0.70284	0.993755	0.035088	0.732487	0.29739	0.885601	0.015005	0.580449	0.40471	0.964341	0.35005	0.894857
STEIN_ESTROGEN_RESPONSE_NOT_VIA_ESRRA	0.62385	0.984641	0.9585	0.999999	0.1087	0.539062	0.82252	0.993088	0.70242	0.993755	0.11695	0.824507	0.52951	0.939435	0.75012	0.965175	0.095178	0.94215	0.75284	0.955376
STONER_ESOPHAGEAL_CARCINOGENESIS_DN	0.53947	0.984641	0.3648	0.999999	0.2787	0.730358	0.32821	0.889005	0.8138	0.997401	0.31911	0.904566	0.43762	0.922207	0.87228	0.98331	0.4483	0.967983	0.90396	0.984329
STOSSI_RESPONSE_TO_ESTRADIOL	0.6378	0.984641	0.94994	0.999999	0.55381	0.858009	0.57137	0.948814	0.68248	0.993566	0.85866	0.98331	0.04797	0.711023	0.15862	0.808348	0.10613	0.94215	0.86454	0.978094
SUMI_HNF4A_TARGETS	0.57468	0.984641	0.99719	0.999999	0.92769	0.970016	0.55831	0.945612	0.76158	0.99611	0.51194	0.936735	0.83199	0.982604	0.58188	0.932735	0.15344	0.94215	0.089647	0.794889
SUNG_METASTASIS_STROMA_DN	0.65201	0.984641	0.0899	0.939965	0.51613	0.843906	0.77332	0.987669	0.90355	0.99996	0.39017	0.914375	0.14348	0.81668	0.048721	0.693507	0.86333	0.991887	0.088642	0.794889
SUZUKI_AMPLIFIED_IN_ORAL_CANCER	0.58455	0.984641	0.49651	0.999999	0.78372	0.928357	0.48082	0.934104	0.89002	0.99996	0.86363	0.983725	0.92392	0.992675	0.54835	0.927642	0.71895	0.982487	0.35096	0.895187
SUZUKI_CTCFL_TARGETS_UP	0.63757	0.984641	0.96749	0.999999	0.67986	0.895594	0.089839	0.786133	0.0028907	0.548145	0.89593	0.989451	0.97548	0.997681	0.87314	0.983758	0.28798	0.947904	0.78512	0.959648
SUZUKI_RESPONSE_TO_TSA	0.60123	0.984641	0.50275	0.999999	0.23504	0.694984	0.19784	0.847396	0.45387	0.971815	0.22781	0.875079	0.75141	0.973346	0.68484	0.952048	0.1923	0.94215	0.49971	0.924475
SU_PLACENTA	0.65642	0.984641	0.46903	0.999999	0.66584	0.891684	0.87934	0.99991	0.80236	0.996501	0.71729	0.96865	0.45537	0.927691	0.47823	0.914266	0.28833	0.947904	0.17379	0.85684
TAGHAVI_NEOPLASTIC_TRANSFORMATION	0.51155	0.984641	0.10732	0.95162	0.092267	0.503302	0.22223	0.851474	0.07506	0.825258	0.72547	0.969782	0.47966	0.93041	0.75718	0.965536	0.49118	0.969027	0.063509	0.770496
TAKAYAMA_BOUND_BY_AR	0.61578	0.984641	0.84653	0.999999	0.18754	0.649383	0.13658	0.803707	0.7753	0.996271	0.086812	0.796702	0.44942	0.927233	0.33625	0.879007	0.67615	0.977553	0.31164	0.88771
TAKEDA_TARGETS_OF_NUP98_HOXA9_FUSION_6HR_UP	0.51891	0.984641	0.23847	0.999999	0.0017441	0.0562778	0.041333	0.747858	0.095015	0.848741	0.013148	0.646045	0.65702	0.961259	0.039295	0.678347	0.97051	0.998012	0.17043	0.852943
TANG_SENESCENCE_TP53_TARGETS_UP	0.52721	0.984641	0.50049	0.999999	0.20644	0.668391	0.073142	0.769545	0.58715	0.986149	0.31629	0.904566	0.41679	0.916793	0.61105	0.938512	0.44619	0.967983	0.51314	0.925655
TAVOR_CEBPA_TARGETS_UP	0.55318	0.984641	0.7928	0.999999	0.62554	0.88013	0.32158	0.887235	0.45746	0.972111	0.6522	0.960969	0.3167	0.893605	0.18855	0.827595	0.93844	0.995212	0.49266	0.92374
TCGA_GLIOBLASTOMA_MUTATED	0.61694	0.984641	0.7029	0.999999	0.83851	0.943096	0.5022	0.93713	0.088044	0.846881	0.86506	0.983897	0.9501	0.994719	0.29013	0.863587	0.54299	0.970634	0.41777	0.906823
TERAO_AOX4_TARGETS_HG_DN	0.52863	0.984641	0.56816	0.999999	0.36165	0.780584	0.85656	0.995484	0.95513	0.99996	0.37399	0.912725	0.37394	0.906638	0.30457	0.870442	0.63269	0.974572	0.30336	0.887626
TERAO_AOX4_TARGETS_SKIN_UP	0.50832	0.984641	0.054033	0.903667	0.10619	0.534141	0.6057	0.95513	0.89946	0.99996	0.75246	0.972434	0.067294	0.738469	0.48996	0.915992	0.53132	0.970634	0.92415	0.988979
THEILGAARD_NEUTROPHIL_AT_SKIN_WOUND_DN	0.68164	0.984641	0.34902	0.999999	0.020123	0.249229	0.94619	0.99991	0.56589	0.985444	0.67963	0.962317	0.22032	0.86614	0.25889	0.8589	0.025351	0.94215	0.15337	0.837283
TING_SILENCED_BY_DICER	0.53071	0.984641	0.80602	0.999999	0.1228	0.560896	0.76051	0.986233	0.55857	0.983354	0.33445	0.904566	0.81327	0.980403	0.59382	0.935384	0.81174	0.98904	0.91036	0.986542
TONG_INTERACT_WITH_PTTG1	0.58997	0.984641	0.72846	0.999999	0.75408	0.919113	0.40052	0.915897	0.19779	0.904768	0.8099	0.979922	0.87215	0.98687	0.86984	0.982931	0.6701	0.977553	0.15717	0.8401
TONKS_TARGETS_OF_RUNX1_RUNX1T1_FUSION_MONOCYTE_DN	0.54357	0.984641	0.27151	0.999999	0.40414	0.802461	0.37624	0.909906	0.17444	0.897644	0.65518	0.960969	0.53967	0.941171	0.81608	0.974003	0.16883	0.94215	0.99867	0.999611
TONKS_TARGETS_OF_RUNX1_RUNX1T1_FUSION_SUSTAINED_IN_GRANULOCYTE_DN	0.60069	0.984641	0.047177	0.877678	0.54037	0.851921	0.57803	0.950273	0.37415	0.962668	0.39672	0.914848	0.67695	0.962964	0.87111	0.982931	0.24323	0.943724	0.77804	0.958611
TSAI_RESPONSE_TO_IONIZING_RADIATION	0.54755	0.984641	0.90322	0.999999	0.00078689	0.0323214	0.305	0.883455	0.36482	0.961184	0.34967	0.90599	0.57842	0.946941	0.57761	0.931632	0.47928	0.969027	0.45661	0.914677
TSUDA_ALVEOLAR_SOFT_PART_SARCOMA	0.66151	0.984641	0.30177	0.999999	0.27558	0.727575	0.24516	0.860887	0.44306	0.969501	0.78843	0.978944	0.017613	0.619701	0.019574	0.610709	0.74381	0.985112	0.59661	0.937736
TSUNODA_CISPLATIN_RESISTANCE_UP	0.65064	0.984641	0.18233	0.9799	0.92895	0.970347	0.11564	0.799048	0.11101	0.858838	0.42936	0.919167	0.71601	0.968061	0.91298	0.991703	0.69741	0.980566	0.81389	0.96806
TUOMISTO_TUMOR_SUPPRESSION_BY_COL13A1_DN	0.52846	0.984641	0.063585	0.918009	0.35945	0.778467	0.10542	0.794518	0.12627	0.867715	0.36574	0.90929	0.069246	0.744285	0.77219	0.968043	0.17519	0.94215	0.49857	0.924069
TURASHVILI_BREAST_DUCTAL_CARCINOMA_VS_DUCTAL_NORMAL_UP	0.51476	0.984641	0.26049	0.999999	0.59061	0.868574	0.91551	0.99991	0.58985	0.986804	0.044945	0.751049	0.54104	0.941171	0.3379	0.879007	0.2976	0.949621	0.023534	0.721157
TURJANSKI_MAPK11_TARGETS	0.54762	0.984641	0.71634	0.999999	0.35631	0.776833	0.17887	0.827343	0.80224	0.996501	0.38385	0.913273	0.14601	0.817027	0.37602	0.890722	0.19417	0.94215	0.33438	0.891159
UDAYAKUMAR_MED1_TARGETS_DN	0.55883	0.984641	0.10883	0.95162	0.50201	0.838772	0.61954	0.957182	0.71959	0.993755	0.8907	0.98901	0.54852	0.942809	0.91541	0.991895	0.44746	0.967983	0.65501	0.941179
VALK_AML_CLUSTER_12	0.60738	0.984641	0.71711	0.999999	0.12271	0.560786	0.31978	0.886922	0.26367	0.929266	0.54544	0.944923	0.039977	0.701203	0.24143	0.855034	0.65988	0.977094	0.51789	0.926273
VALK_AML_CLUSTER_13	0.60225	0.984641	0.82792	0.999999	0.71275	0.9062	0.49892	0.936437	0.88275	0.99996	0.53005	0.941554	0.99655	0.999886	0.752	0.965316	0.38936	0.963269	0.45135	0.913068
VALK_AML_CLUSTER_16	0.6611	0.984641	0.23574	0.999999	0.12078	0.557353	0.6306	0.960272	0.93191	0.99996	0.40663	0.915617	0.77582	0.978341	0.83709	0.976255	0.10838	0.94215	0.60655	0.937994
VALK_AML_CLUSTER_3	0.64589	0.984641	0.9141	0.999999	0.19765	0.659674	0.54249	0.94354	0.60885	0.988556	0.14295	0.838925	0.16458	0.828025	0.74338	0.96243	0.020666	0.94215	0.092762	0.794889
VALK_AML_CLUSTER_6	0.66356	0.984641	0.35573	0.999999	0.12502	0.564366	0.028924	0.731645	0.40176	0.96536	0.16167	0.855296	0.2071	0.855986	0.65176	0.948453	0.72799	0.983563	0.40679	0.904649
VALK_AML_CLUSTER_8	0.54013	0.984641	0.59069	0.999999	0.68279	0.895594	0.28773	0.878693	0.2354	0.922382	0.9374	0.993778	0.82546	0.981288	0.49812	0.917653	0.31246	0.949782	0.08325	0.789475
VALK_AML_WITH_CEBPA	0.57369	0.984641	0.36185	0.999999	0.69741	0.900496	0.92981	0.99991	0.92538	0.99996	0.89399	0.989451	0.95248	0.995089	0.22026	0.83983	0.96141	0.99725	0.54721	0.92806
VANDESLUIS_COMMD1_TARGETS_GROUP_3_UP	0.62247	0.984641	0.71742	0.999999	0.1629	0.619981	0.92745	0.99991	0.45943	0.972449	0.60818	0.955883	0.52806	0.939435	0.6957	0.952435	0.45013	0.968112	0.53195	0.927488
VANDESLUIS_COMMD1_TARGETS_GROUP_4_DN	0.6725	0.984641	0.71553	0.999999	0.57852	0.864071	0.39216	0.91447	0.82669	0.998984	0.077338	0.786978	0.47657	0.93041	0.58009	0.932057	0.087687	0.94215	0.49624	0.924069
VANTVEER_BREAST_CANCER_METASTASIS_UP	0.63412	0.984641	0.62513	0.999999	0.73236	0.912423	0.40153	0.915897	0.25851	0.926498	0.46468	0.926798	0.54489	0.941291	0.61526	0.939539	0.60121	0.974406	0.7531	0.955441
VARELA_ZMPSTE24_TARGETS_UP	0.6658	0.984641	0.63529	0.999999	0.032441	0.321028	0.32806	0.889005	0.30095	0.943308	0.66264	0.960969	0.46329	0.929696	0.2462	0.856462	0.70817	0.981475	0.7129	0.952475
VERHAAK_AML_WITH_NPM1_MUTATED_UP	0.55469	0.984641	0.70741	0.999999	0.35849	0.777898	0.062676	0.754454	0.13767	0.879089	0.043795	0.747676	0.91925	0.992569	0.58811	0.934434	0.06093	0.94215	0.87421	0.979071
VERNOCHET_ADIPOGENESIS	0.51014	0.984641	0.95014	0.999999	0.62904	0.881117	0.50813	0.937482	0.23533	0.922382	0.21387	0.871619	0.19348	0.845582	0.19906	0.833493	0.50125	0.969027	0.50352	0.925655
VERRECCHIA_RESPONSE_TO_TGFB1_C1	0.58528	0.984641	0.85819	0.999999	0.56359	0.860464	0.27698	0.876983	0.66224	0.991608	0.54945	0.944923	0.99434	0.999886	0.26301	0.860538	0.33027	0.949782	0.33231	0.891159
VIETOR_IFRD1_TARGETS	0.62875	0.984641	0.23627	0.999999	0.94129	0.974648	0.56937	0.948464	0.46921	0.973751	0.035065	0.732487	0.18872	0.843054	0.6779	0.952022	0.054989	0.94215	0.48997	0.923214
WAESCH_ANAPHASE_PROMOTING_COMPLEX	0.66404	0.984641	0.033174	0.823377	0.51298	0.843619	0.7543	0.985298	0.42318	0.967117	0.52558	0.940273	0.52113	0.938984	0.8766	0.98456	0.7239	0.983037	0.017891	0.705351
WALLACE_PROSTATE_CANCER_RACE_DN	0.58404	0.984641	0.90682	0.999999	0.99376	0.996455	0.70471	0.975465	0.23251	0.922382	0.52668	0.940273	0.9017	0.989833	0.49685	0.917653	0.65903	0.976959	0.75235	0.955376
WANG_CISPLATIN_RESPONSE_AND_XPC_DN	0.5991	0.984641	0.19197	0.984434	0.03383	0.326863	0.99469	0.99991	0.62891	0.990911	0.92131	0.992247	0.06306	0.735945	0.31887	0.870442	0.87797	0.992818	0.0052719	0.635083
WANG_CLASSIC_ADIPOGENIC_TARGETS_OF_PPARG	0.63805	0.984641	0.17874	0.9799	0.93673	0.973423	0.20706	0.84851	0.24955	0.923602	0.2137	0.871619	0.22631	0.867488	0.57044	0.930371	0.79607	0.987332	0.63072	0.940027
WANG_CLIM2_TARGETS_DN	0.59418	0.984641	0.55477	0.999999	0.57244	0.862305	0.61506	0.956611	0.83466	0.999026	0.72556	0.969782	0.97882	0.997882	0.80197	0.971736	0.41492	0.964906	0.16586	0.848768
WANG_NEOPLASTIC_TRANSFORMATION_BY_CCND1_MYC	0.56952	0.984641	0.93989	0.999999	0.60913	0.874815	0.18994	0.838554	0.93707	0.99996	0.83434	0.982617	0.45894	0.928484	0.20805	0.835541	0.085398	0.94215	0.09587	0.797882
WANG_PROSTATE_CANCER_ANDROGEN_INDEPENDENT	0.64174	0.984641	0.51664	0.999999	0.087455	0.496149	0.41203	0.919371	0.64628	0.990911	0.0022832	0.534807	0.3448	0.898935	0.05938	0.715291	0.66263	0.977391	0.64061	0.940537
WANG_RECURRENT_LIVER_CANCER_DN	0.57183	0.984641	0.15173	0.968856	0.13321	0.57752	0.042556	0.747858	0.24046	0.923602	0.062946	0.770991	0.58539	0.948629	0.90581	0.990317	0.39201	0.963269	0.25656	0.877634
WANG_RESPONSE_TO_FORSKOLIN_UP	0.60711	0.984641	0.4418	0.999999	0.41594	0.805679	0.67986	0.969673	0.68503	0.993566	0.15014	0.843848	0.49135	0.934241	0.22203	0.840846	0.70004	0.980566	0.64838	0.940922
WANG_RESPONSE_TO_GSK3_INHIBITOR_SB216763_DN	0.56668	0.984641	0.78509	0.999999	0.43433	0.812374	0.10717	0.794793	0.17487	0.897644	0.75074	0.972434	0.78885	0.978994	0.074552	0.732341	0.32056	0.949782	0.19593	0.862437
WANG_RESPONSE_TO_GSK3_INHIBITOR_SB216763_UP	0.61866	0.984641	0.019658	0.796115	0.42977	0.810046	0.066031	0.759783	0.78313	0.996385	0.35159	0.90599	0.48525	0.932562	0.85566	0.980127	0.34697	0.949782	0.92583	0.989313
WANG_SMARCE1_TARGETS_DN	0.66984	0.984641	0.2281	0.999999	0.61327	0.876803	0.91042	0.99991	0.69219	0.993755	0.1376	0.835099	0.90546	0.99067	0.90532	0.990291	0.56873	0.97075	0.5909	0.9356
WEBER_METHYLATED_HCP_IN_FIBROBLAST_UP	0.64118	0.984641	0.26572	0.999999	0.33219	0.763593	0.62462	0.957959	0.93225	0.99996	0.031662	0.730341	0.6412	0.958616	0.22235	0.841123	0.0048028	0.94215	0.30808	0.887626
WEBER_METHYLATED_IN_COLON_CANCER	0.64648	0.984641	0.30238	0.999999	0.56065	0.860269	0.80299	0.991084	0.51255	0.976229	0.49275	0.933335	0.84787	0.983991	0.64076	0.945072	0.48595	0.969027	0.14509	0.833529
WENG_POR_DOSAGE	0.61299	0.984641	0.47131	0.999999	0.73437	0.912488	0.55604	0.945342	0.48192	0.975291	0.45217	0.923137	0.1808	0.839544	0.48178	0.915124	0.60396	0.974406	0.42571	0.907356
WEST_ADRENOCORTICAL_TUMOR_MARKERS_DN	0.50254	0.984641	0.62017	0.999999	0.72222	0.909672	0.37394	0.909024	0.88934	0.99996	0.76744	0.97531	0.64059	0.958616	0.2517	0.858186	0.10637	0.94215	0.2077	0.86548
WEST_ADRENOCORTICAL_TUMOR_MARKERS_UP	0.59991	0.984641	0.61806	0.999999	0.8711	0.953059	0.81762	0.992654	0.41672	0.967117	0.14911	0.843744	0.055946	0.722906	0.46701	0.911153	0.17113	0.94215	0.94146	0.991778
WILLERT_WNT_SIGNALING	0.68147	0.984641	0.53128	0.999999	0.069063	0.447056	0.88918	0.99991	0.31531	0.947202	0.82027	0.980783	0.90946	0.991301	0.47723	0.914266	0.11999	0.94215	0.77399	0.957183
WINNEPENNINCKX_MELANOMA_METASTASIS_DN	0.60472	0.984641	0.83189	0.999999	0.43428	0.812374	0.37137	0.908776	0.59315	0.987229	0.85583	0.982978	0.95248	0.995089	0.9784	0.997797	0.13614	0.94215	0.042879	0.741499
WINTER_HYPOXIA_DN	0.64311	0.984641	0.94368	0.999999	0.00158	0.0525791	0.48476	0.935044	0.88667	0.99996	0.62464	0.959964	0.50236	0.93612	0.34099	0.880765	0.00068829	0.94215	0.26316	0.880642
WONG_EMBRYONIC_STEM_CELL_CORE	0.54131	0.984641	0.078287	0.926982	0.37312	0.784775	0.065217	0.759783	0.53152	0.977897	0.71444	0.967986	0.745	0.972824	0.21404	0.835838	0.84801	0.990119	0.1193	0.811417
WONG_ENDOMETRIAL_CANCER_LATE	0.56255	0.984641	0.30734	0.999999	0.0027339	0.0758229	0.15045	0.812777	0.53596	0.978088	0.758	0.972434	0.25191	0.868704	0.16031	0.809558	0.39239	0.963269	0.92065	0.987914
WOTTON_RUNX_TARGETS_DN	0.6541	0.984641	0.57155	0.999999	0.25446	0.708662	0.85065	0.994769	0.74737	0.995408	0.071977	0.783041	0.12695	0.800988	0.95866	0.995301	0.63773	0.974991	0.013656	0.692387
WOTTON_RUNX_TARGETS_UP	0.52119	0.984641	0.17041	0.976214	0.0018052	0.0573784	0.24439	0.860887	0.054058	0.809683	0.12147	0.824507	0.0037106	0.549068	0.058981	0.715291	0.057144	0.94215	0.20789	0.86548
WP_16P112_PROXIMAL_DELETION_SYNDROME	0.57018	0.984641	0.052787	0.898644	0.023012	0.267477	0.12118	0.800963	0.7308	0.993755	0.16258	0.855296	0.36889	0.905032	0.4504	0.909619	0.8345	0.989864	0.95188	0.992634
WP_17Q12_COPY_NUMBER_VARIATION_SYNDROME	0.5268	0.984641	0.10445	0.950277	0.00013692	0.00900477	0.25776	0.868538	0.47509	0.975291	0.011778	0.646045	0.22301	0.866751	0.055502	0.713885	0.97797	0.999018	0.1146	0.809506
WP_2Q13_COPY_NUMBER_VARIATION_SYNDROME	0.57578	0.984641	0.055247	0.907089	7.4074e-06	0.0011348	0.034378	0.740228	0.067845	0.823633	0.0076759	0.630572	0.95338	0.995089	0.66461	0.949228	0.64936	0.97571	0.99703	0.999611
WP_ACQUIRED_PARTIAL_LIPODYSTROPHY_BARRAQUERSIMONS_SYNDROME	0.56351	0.984641	0.91486	0.999999	0.75971	0.920607	0.93172	0.99991	0.90394	0.99996	0.71219	0.967986	0.92899	0.99289	0.45273	0.910362	0.2853	0.947904	0.12568	0.818455
WP_AEROBIC_GLYCOLYSIS	0.59281	0.984641	0.97597	0.999999	0.20802	0.669803	0.61307	0.956611	0.21299	0.914226	0.21802	0.871619	0.78576	0.978994	0.083844	0.741073	0.25462	0.947904	0.79448	0.962264
WP_ALTERNATIVE_PATHWAY_OF_FETAL_ANDROGEN_SYNTHESIS	0.51099	0.984641	0.99763	0.999999	0.91721	0.967073	0.71239	0.976381	0.68554	0.993566	0.21439	0.871619	0.080333	0.760638	0.25029	0.858186	0.14081	0.94215	0.41865	0.906823
WP_APOPTOSIS	0.6796	0.984641	0.66928	0.999999	0.0021674	0.0654022	0.70671	0.976065	0.19376	0.901756	0.17048	0.857923	0.58277	0.948451	0.27776	0.861179	0.42968	0.966913	0.45544	0.913822
WP_APOPTOSISRELATED_NETWORK_DUE_TO_ALTERED_NOTCH3_IN_OVARIAN_CANCER	0.6092	0.984641	0.94112	0.999999	0.012379	0.190134	0.21013	0.848957	0.58421	0.986149	0.29628	0.901289	0.27996	0.880585	0.01264	0.567308	0.35278	0.953331	0.59748	0.937736
WP_ARACHIDONATE_EPOXYGENASE_EPOXIDE_HYDROLASE	0.57008	0.984641	0.14411	0.9653	0.53351	0.850346	0.48967	0.936097	0.039293	0.767582	0.011294	0.646045	0.078005	0.759823	0.92854	0.994057	0.00021545	0.850243	0.18277	0.85932
WP_ARYL_HYDROCARBON_RECEPTOR_PATHWAY_WP2873	0.59709	0.984641	0.45803	0.999999	0.81267	0.937039	0.62393	0.957959	0.84957	0.999612	0.94323	0.994336	0.54083	0.941171	0.58209	0.932944	0.069671	0.94215	0.2124	0.86548
WP_ASPIRIN_AND_MIRNAS	0.62728	0.984641	0.81248	0.999999	0.38966	0.794627	0.92032	0.99991	0.7755	0.996271	0.81727	0.980574	0.95285	0.995089	0.81808	0.974191	0.069446	0.94215	0.39609	0.903202
WP_AUTOSOMAL_RECESSIVE_OSTEOPETROSIS_PATHWAYS	0.58059	0.984641	0.046669	0.873003	0.56661	0.862042	0.19704	0.846514	0.11442	0.859714	0.73305	0.972235	0.51928	0.938327	0.79642	0.971059	0.93011	0.995153	0.20857	0.86548
WP_BARDETBIEDL_SYNDROME	0.54647	0.984641	0.3424	0.999999	0.27509	0.727575	0.65497	0.965257	0.77599	0.996291	0.77214	0.976589	0.037876	0.694568	0.28634	0.862084	0.26233	0.947904	0.083798	0.789475
WP_BLADDER_CANCER	0.50433	0.984641	0.56056	0.999999	0.27626	0.728307	0.63242	0.961339	0.53597	0.978088	0.84728	0.982668	0.14291	0.81668	0.014384	0.574918	0.098956	0.94215	0.39327	0.902994
WP_BREAST_CANCER_PATHWAY	0.68475	0.984641	0.60653	0.999999	0.11184	0.542843	0.47843	0.934104	0.18084	0.899482	0.087995	0.796702	0.56959	0.945564	0.036878	0.677855	0.75713	0.985566	0.19526	0.862431
WP_BURN_WOUND_HEALING	0.5534	0.984641	0.6674	0.999999	0.001589	0.0527753	0.7528	0.98515	0.63075	0.990911	0.085016	0.796702	0.66284	0.96149	0.21902	0.839109	0.43169	0.966913	0.0042249	0.635083
WP_B_CELL_RECEPTOR_SIGNALING_PATHWAY	0.59514	0.984641	0.65429	0.999999	0.0089371	0.160651	0.73152	0.981668	0.64252	0.990911	0.7288	0.970548	0.028278	0.6814	0.0022044	0.405958	0.88804	0.993519	0.28358	0.885135
WP_CAMKK2_PATHWAY	0.63744	0.984641	0.65683	0.999999	0.0054589	0.11864	0.51094	0.937482	0.64527	0.990911	0.34846	0.905955	0.089332	0.771474	0.28884	0.862984	0.13237	0.94215	0.72037	0.953467
WP_CANONICAL_AND_NONCANONICAL_NOTCH_SIGNALING	0.52617	0.984641	0.72317	0.999999	0.077816	0.471893	0.56861	0.948405	0.58434	0.986149	0.042151	0.744572	0.59239	0.950989	0.085792	0.743869	0.907	0.993519	0.93739	0.990957
WP_CARDIAC_HYPERTROPHIC_RESPONSE	0.57733	0.984641	0.68132	0.999999	0.034683	0.330245	0.25002	0.863963	0.11274	0.8591	0.0070881	0.629601	0.2836	0.88234	0.17178	0.820173	0.19893	0.94215	0.47999	0.920286
WP_CELLS_AND_MOLECULES_INVOLVED_IN_LOCAL_ACUTE_INFLAMMATORY_RESPONSE	0.51758	0.984641	0.98359	0.999999	0.06368	0.430911	0.99484	0.99991	0.95688	0.99996	0.32589	0.904566	0.46797	0.93041	0.87417	0.984331	0.36879	0.956071	0.41868	0.906823
WP_CELLULAR_PROTEOSTASIS	0.5475	0.984641	0.12878	0.956125	0.63559	0.883523	0.90556	0.99991	0.23203	0.922382	0.55978	0.945865	0.016624	0.612693	0.13793	0.79471	0.11276	0.94215	0.87437	0.979071
WP_CHOLESTEROL_BIOSYNTHESIS_WITH_SKELETAL_DYSPLASIAS	0.6468	0.984641	0.69964	0.999999	0.34049	0.76853	0.784	0.988436	0.75562	0.99605	0.91907	0.991985	0.4344	0.920598	0.58681	0.934434	0.24687	0.947486	0.72056	0.953467
WP_CHOLESTEROL_METABOLISM_WITH_BLOCH_AND_KANDUTSCHRUSSELL_PATHWAYS	0.66108	0.984641	0.59937	0.999999	0.72272	0.909672	0.37399	0.909024	0.071982	0.825258	0.29791	0.901289	0.64858	0.960235	0.97031	0.996551	0.16742	0.94215	0.70265	0.951908
WP_CHROMOSOMAL_AND_MICROSATELLITE_INSTABILITY_IN_COLORECTAL_CANCER	0.5603	0.984641	0.73497	0.999999	0.00010576	0.00762055	0.059634	0.754454	0.043567	0.780671	0.081814	0.79251	0.14611	0.817027	0.65609	0.948523	0.16112	0.94215	0.010501	0.670161
WP_CILIARY_LANDSCAPE	0.5143	0.984641	0.25975	0.999999	0.47017	0.825649	0.70485	0.975465	0.44966	0.96994	0.891	0.989257	0.79778	0.979663	0.99052	0.999478	0.83034	0.989671	0.032983	0.741499
WP_CODEINE_AND_MORPHINE_METABOLISM	0.6486	0.984641	0.38867	0.999999	0.84231	0.944243	0.2608	0.868546	0.2574	0.925804	0.34206	0.904566	0.059688	0.73215	0.32633	0.875223	0.50786	0.969463	0.49818	0.924069
WP_COHESIN_COMPLEX_CORNELIA_DE_LANGE_SYNDROME	0.68371	0.984641	0.69685	0.999999	0.80329	0.93424	0.89259	0.99991	0.3248	0.949987	0.26672	0.890141	0.8407	0.983719	0.93972	0.994406	0.48633	0.969027	0.055692	0.765166
WP_COMPLEMENT_ACTIVATION	0.5824	0.984641	0.85835	0.999999	0.47827	0.830239	0.24376	0.86088	0.79757	0.996501	0.64618	0.960969	0.81376	0.980468	0.70496	0.954215	0.84318	0.989982	0.089499	0.794889
WP_COMPLEMENT_AND_COAGULATION_CASCADES	0.52543	0.984641	0.94849	0.999999	0.5726	0.862305	0.65854	0.966039	0.82811	0.998984	0.41254	0.91747	0.21571	0.864671	0.067791	0.721121	0.52979	0.970634	0.68829	0.950396
WP_COMPLEMENT_SYSTEM	0.53785	0.984641	0.79271	0.999999	0.81105	0.9367	0.26911	0.873324	0.72006	0.993755	0.94856	0.995081	0.34935	0.900613	0.083903	0.741073	0.76285	0.985566	0.30286	0.887626
WP_CONSTITUTIVE_ANDROSTANE_RECEPTOR_PATHWAY	0.67471	0.984641	0.82599	0.999999	0.83602	0.943046	0.67651	0.969661	0.15683	0.897644	0.24021	0.880187	0.65685	0.961259	0.79905	0.971544	0.55907	0.97075	0.54284	0.927873
WP_CYSTEINE_AND_METHIONINE_CATABOLISM	0.53484	0.984641	0.66284	0.999999	0.24365	0.700199	0.64524	0.964378	0.57385	0.986149	0.95012	0.995334	0.29589	0.885353	0.7127	0.955752	0.36031	0.955179	0.54722	0.92806
WP_CYTOSINE_METHYLATION	0.51367	0.984641	0.56326	0.999999	0.29634	0.743937	0.8672	0.99694	0.37776	0.963812	0.90735	0.99051	0.81605	0.980734	0.6703	0.950239	0.47	0.969027	0.80491	0.964463
WP_CYTOSOLIC_DNASENSING_PATHWAY	0.62548	0.984641	0.091851	0.939965	0.47721	0.8295	0.68979	0.970924	0.9309	0.99996	0.67491	0.962317	0.8825	0.98755	0.91137	0.991226	0.61538	0.974406	0.53401	0.927488
WP_DISORDERS_OF_FRUCTOSE_METABOLISM	0.55725	0.984641	0.72178	0.999999	0.41574	0.805567	0.3644	0.905431	0.93769	0.99996	0.75495	0.972434	0.85485	0.985517	0.50907	0.919791	0.053949	0.94215	0.30594	0.887626
WP_DNA_DAMAGE_RESPONSE	0.54521	0.984641	0.67509	0.999999	0.12324	0.56122	0.73925	0.982006	0.79842	0.996501	0.15238	0.846086	0.68709	0.964002	0.59484	0.935384	0.85456	0.990852	0.3776	0.898881
WP_DNA_DAMAGE_RESPONSE_ONLY_ATM_DEPENDENT	0.55769	0.984641	0.85317	0.999999	0.050813	0.390201	0.75297	0.98515	0.32165	0.947585	0.52638	0.940273	0.70276	0.966894	0.032467	0.672734	0.66788	0.977553	0.23223	0.868421
WP_DNA_IRDOUBLE_STRAND_BREAKS_AND_CELLULAR_RESPONSE_VIA_ATM	0.67524	0.984641	0.29686	0.999999	0.55093	0.857142	0.78452	0.988436	0.21372	0.914226	0.87116	0.983988	0.82992	0.98218	0.31216	0.870442	0.29115	0.947904	0.32324	0.891159
WP_DNA_REPAIR_PATHWAYS_FULL_NETWORK	0.64565	0.984641	0.33571	0.999999	0.82567	0.94075	0.24872	0.863894	0.6855	0.993566	0.64306	0.960969	0.5421	0.941171	0.92687	0.993816	0.82063	0.989671	0.76066	0.956307
WP_DOPAMINE_METABOLISM	0.6747	0.984641	0.070279	0.920152	0.35752	0.777499	0.39203	0.91447	0.98223	0.99996	0.20582	0.871619	0.29629	0.885353	0.82059	0.974191	0.67548	0.977553	0.82504	0.971257
WP_EBSTEINBARR_VIRUS_LMP1_SIGNALING	0.68406	0.984641	0.70358	0.999999	0.030982	0.313787	0.86516	0.996346	0.97702	0.99996	0.87869	0.985718	0.36518	0.903385	0.21099	0.835595	0.79735	0.987332	0.87591	0.979138
WP_EDA_SIGNALING_IN_HAIR_FOLLICLE_DEVELOPMENT	0.50702	0.984641	0.10026	0.944959	0.99093	0.994831	0.76768	0.987669	0.9067	0.99996	0.013373	0.646045	0.89218	0.988141	0.1262	0.785278	0.40534	0.964341	0.53946	0.927488
WP_ENDODERM_DIFFERENTIATION	0.59166	0.984641	0.52646	0.999999	0.0021902	0.0654022	0.23265	0.85468	0.016641	0.641336	0.35755	0.907619	0.10823	0.791204	0.44567	0.908374	0.96653	0.997547	0.013003	0.688794
WP_ERK_PATHWAY_IN_HUNTINGTONS_DISEASE	0.64548	0.984641	0.33641	0.999999	0.10636	0.534572	0.33442	0.891674	0.74633	0.995408	0.32621	0.904566	0.027079	0.677888	0.33415	0.878869	0.50832	0.969543	0.047348	0.741534
WP_ESTROGEN_RECEPTOR_PATHWAY	0.59643	0.984641	0.53095	0.999999	0.49615	0.835883	0.49182	0.936437	0.068197	0.823633	0.22069	0.871619	0.93605	0.993294	0.67142	0.950537	0.90611	0.993519	0.05471	0.759328
WP_ESTROGEN_SIGNALING_PATHWAY	0.51461	0.984641	0.011272	0.731561	0.16582	0.624647	0.38334	0.910607	0.52971	0.976764	0.056828	0.7682	0.2843	0.88234	0.20382	0.834321	0.66849	0.977553	0.50053	0.925512
WP_EV_RELEASE_FROM_CARDIAC_CELLS_AND_THEIR_FUNCTIONAL_EFFECTS	0.53917	0.984641	0.43575	0.999999	0.082587	0.484288	0.22645	0.853678	0.75264	0.995905	0.25155	0.883966	0.73229	0.971301	0.41859	0.90294	0.67245	0.977553	0.43915	0.909316
WP_FAMILIAL_HYPERLIPIDEMIA_TYPE_2	0.55956	0.984641	0.040344	0.863228	0.1608	0.617997	0.61352	0.956611	0.83366	0.999026	0.06699	0.775998	0.93967	0.993389	0.85373	0.979477	0.23802	0.942695	0.92317	0.9887
WP_FAMILIAL_PARTIAL_LIPODYSTROPHY	0.62777	0.984641	0.25771	0.999999	0.1032	0.528112	0.45868	0.928616	0.67094	0.992696	0.14754	0.841585	0.55799	0.945121	0.64161	0.945072	0.45005	0.968112	0.28097	0.884699
WP_FATTY_ACID_BIOSYNTHESIS	0.65516	0.984641	0.96215	0.999999	0.79291	0.931048	0.92551	0.99991	0.19553	0.902059	0.099544	0.805865	0.74314	0.972446	0.82662	0.975135	0.15542	0.94215	0.19369	0.860938
WP_FBXL10_ENHANCEMENT_OF_MAPERK_SIGNALING_IN_DIFFUSE_LARGE_BCELL_LYMPHOMA	0.51492	0.984641	0.73299	0.999999	0.026274	0.289747	0.37211	0.909024	0.52337	0.976229	0.25328	0.884852	0.43925	0.923239	0.25588	0.858613	0.42016	0.965855	0.70731	0.951955
WP_FGF23_SIGNALING_IN_HYPOPHOSPHATEMIC_RICKETS_AND_RELATED_DISORDERS	0.55049	0.984641	0.31115	0.999999	0.66498	0.891178	0.93276	0.99991	0.52508	0.976229	0.39002	0.914375	0.72171	0.969177	0.56401	0.928909	0.85848	0.991602	0.43565	0.907903
WP_FLUOROACETIC_ACID_TOXICITY	0.53207	0.984641	0.29785	0.999999	0.48368	0.83173	0.050213	0.747858	0.90454	0.99996	0.50154	0.936735	0.64615	0.959575	0.55754	0.928909	0.2129	0.942695	0.89353	0.9825
WP_FOLATE_METABOLISM	0.52594	0.984641	0.00159	0.42704	0.53663	0.851154	0.12906	0.800963	0.64327	0.990911	0.58643	0.951762	0.58799	0.948963	0.3962	0.896716	0.62338	0.974572	0.8656	0.978244
WP_GENES_TARGETED_BY_MIRNAS_IN_ADIPOCYTES	0.50536	0.984641	0.17548	0.979102	0.25765	0.712833	0.61167	0.956611	0.64035	0.990911	0.22576	0.875073	0.44274	0.924303	0.43745	0.906673	0.70367	0.980566	0.66175	0.942728
WP_GLUCOCORTICOID_BIOSYNTHESIS	0.59655	0.984641	0.72586	0.999999	0.7898	0.9301	0.8241	0.993088	0.63211	0.990911	0.18387	0.864682	0.70769	0.967406	0.5532	0.928681	0.11128	0.94215	0.64353	0.940537
WP_GLUCOSE_METABOLISM_IN_TRIPLENEGATIVE_BREAST_CANCER_CELLS	0.63711	0.984641	0.74335	0.999999	0.49136	0.835873	0.26461	0.87001	0.33876	0.95379	0.79584	0.978944	0.89524	0.988566	0.26369	0.860538	0.26732	0.947904	0.75566	0.956108
WP_GLYCOLYSIS_AND_GLUCONEOGENESIS	0.67395	0.984641	0.99947	0.999999	0.11352	0.545669	0.98804	0.99991	0.3894	0.964357	0.083492	0.793807	0.83433	0.982744	0.50083	0.918582	0.064464	0.94215	0.78426	0.959648
WP_GPCRS_CLASS_B_SECRETINLIKE	0.55092	0.984641	0.84003	0.999999	0.85328	0.947637	0.50817	0.937482	0.36649	0.961605	0.82457	0.981056	0.1159	0.79448	0.42007	0.903312	0.16655	0.94215	0.20404	0.86548
WP_GPR143_IN_MELANOCYTES_AND_RETINAL_PIGMENT_EPITHELIUM_CELLS	0.68379	0.984641	0.13406	0.957635	0.64914	0.887357	0.76219	0.986978	0.9519	0.99996	0.15006	0.843848	0.33041	0.8971	0.35949	0.884675	0.92979	0.995153	0.85168	0.977269
WP_G_PROTEIN_SIGNALING_PATHWAYS	0.68367	0.984641	0.7554	0.999999	0.42829	0.810046	0.63677	0.962253	0.14435	0.89136	0.32973	0.904566	0.91207	0.991301	0.98568	0.999454	0.6618	0.97735	0.53243	0.927488
WP_HEREDITARY_LEIOMYOMATOSIS_AND_RENAL_CELL_CARCINOMA_PATHWAY	0.5834	0.984641	0.67763	0.999999	0.71049	0.905756	0.095366	0.786467	0.081782	0.832001	0.070806	0.780292	0.66204	0.96149	0.66054	0.948714	0.29395	0.947904	0.10783	0.80887
WP_HISTONE_MODIFICATIONS	0.53011	0.984641	0.50416	0.999999	0.033819	0.326863	0.04609	0.747858	0.17954	0.8981	0.15329	0.847155	0.48844	0.933491	0.84095	0.97721	0.090996	0.94215	0.75059	0.955376
WP_HOMOLOGOUS_RECOMBINATION	0.68382	0.984641	0.36886	0.999999	0.96724	0.984422	0.62243	0.957404	0.22142	0.918917	0.8906	0.98901	0.40808	0.916793	0.73966	0.962066	0.69479	0.980566	0.46198	0.914745
WP_HORMONAL_CONTROL_OF_PUBERTAL_GROWTH_SPURT	0.54292	0.984641	0.56014	0.999999	0.9296	0.970347	0.69088	0.970924	0.96439	0.99996	0.31501	0.904566	0.35125	0.900989	0.078416	0.734352	0.249	0.947621	0.57213	0.930553
WP_HOSTPATHOGEN_INTERACTION_OF_HUMAN_CORONAVIRUSES_APOPTOSIS	0.68564	0.984641	0.9222	0.999999	0.080506	0.478295	0.14056	0.804284	0.31633	0.947202	0.35051	0.90599	0.67504	0.962964	0.40526	0.898084	0.65537	0.976564	0.33451	0.891159
WP_HYPERTROPHY_MODEL	0.54619	0.984641	0.17471	0.979102	0.14556	0.596302	0.30928	0.883455	0.68469	0.993566	0.76283	0.973547	0.86916	0.986259	0.27358	0.860538	0.73527	0.984298	0.42859	0.907607
WP_HYPOTHESIZED_PATHWAYS_IN_PATHOGENESIS_OF_CARDIOVASCULAR_DISEASE	0.6826	0.984641	0.80868	0.999999	0.00090711	0.0356069	0.20972	0.84851	0.7622	0.99611	0.0027895	0.534807	0.40595	0.916793	0.027426	0.648333	0.080426	0.94215	0.40955	0.9066
WP_IL9_SIGNALING_PATHWAY	0.59308	0.984641	0.028791	0.820144	0.0094147	0.165511	0.11387	0.795489	0.30594	0.943308	0.022658	0.69525	0.034727	0.691489	0.02038	0.615219	0.086326	0.94215	0.79667	0.962264
WP_IMATINIB_AND_CHRONIC_MYELOID_LEUKEMIA	0.54609	0.984641	0.88109	0.999999	0.3808	0.788464	0.85173	0.994769	0.59741	0.987966	0.87186	0.983988	0.0077656	0.550193	0.27287	0.860538	0.11984	0.94215	0.15356	0.837283
WP_IMMUNE_INFILTRATION_IN_PANCREATIC_CANCER	0.51141	0.984641	0.25845	0.999999	0.23885	0.696634	0.22987	0.854498	0.99409	0.99996	0.81412	0.979953	0.57946	0.946941	0.59009	0.935038	0.10283	0.94215	0.60838	0.937994
WP_INFLUENCE_OF_LAMINOPATHIES_ON_WNT_SIGNALING	0.55067	0.984641	0.49787	0.999999	0.018365	0.237308	0.57475	0.949077	0.69561	0.993755	0.21035	0.871619	0.74679	0.97315	0.27962	0.861179	0.81434	0.989576	0.14107	0.831746
WP_INITIATION_OF_TRANSCRIPTION_AND_TRANSLATION_ELONGATION_AT_THE_HIV1_LTR	0.58541	0.984641	0.24921	0.999999	0.42207	0.808397	0.082128	0.781969	0.74303	0.995091	0.25796	0.889015	0.32718	0.8971	0.07816	0.734352	0.70266	0.980566	0.048815	0.743811
WP_INTERACTIONS_BETWEEN_LOXL4_AND_OXIDATIVE_STRESS_PATHWAY	0.63253	0.984641	0.076454	0.926982	0.35878	0.777898	0.95086	0.99991	0.35728	0.960351	0.97356	0.996841	0.43442	0.920598	0.88693	0.987463	0.87501	0.992497	0.0053656	0.635083
WP_INTERACTOME_OF_POLYCOMB_REPRESSIVE_COMPLEX_2_PRC2	0.60847	0.984641	0.31803	0.999999	0.0059913	0.125092	0.31157	0.883455	0.0090864	0.574806	0.65266	0.960969	0.67713	0.962964	0.23139	0.850347	0.99802	0.999876	0.10395	0.805489
WP_JOUBERT_SYNDROME	0.53203	0.984641	0.24106	0.999999	0.031562	0.317574	0.68396	0.970257	0.66848	0.99257	0.41024	0.917188	0.026945	0.677888	0.54024	0.925939	0.54386	0.970634	0.11144	0.808923
WP_LDL_INFLUENCE_ON_CD14_AND_TLR4	0.64404	0.984641	0.78397	0.999999	0.027858	0.298928	0.87411	0.998847	0.97862	0.99996	0.73466	0.972434	0.87227	0.98687	0.48154	0.914922	0.65642	0.976831	0.90147	0.983674
WP_LEPTIN_SIGNALING_PATHWAY	0.65859	0.984641	0.19772	0.985068	0.0061384	0.126843	0.47307	0.932909	0.70085	0.993755	0.39831	0.914848	0.06902	0.744159	0.36757	0.888836	0.016455	0.94215	0.91705	0.98734
WP_LEUKOTRIENE_METABOLIC_PATHWAY	0.6516	0.984641	0.70706	0.999999	0.97242	0.986538	0.034154	0.739696	0.47398	0.975291	0.58673	0.951762	0.012135	0.580673	0.0061296	0.489332	0.2173	0.942695	0.85305	0.977269
WP_LIPID_METABOLISM_PATHWAY	0.65702	0.984641	0.47231	0.999999	0.55885	0.859827	0.63676	0.962253	0.39966	0.964917	0.018925	0.684228	0.42895	0.918826	0.25091	0.858186	0.094555	0.94215	0.51895	0.926273
WP_MAJOR_RECEPTORS_TARGETED_BY_EPINEPHRINE_AND_NOREPINEPHRINE	0.56975	0.984641	0.86442	0.999999	0.075691	0.466937	0.19696	0.846514	0.45748	0.972111	0.18445	0.864682	0.4208	0.918085	0.82656	0.975135	0.70567	0.980566	0.66434	0.943641
WP_MAMMARY_GLAND_DEVELOPMENT_PATHWAY_PUBERTY_STAGE_2_OF_4	0.5987	0.984641	0.3909	0.999999	0.072091	0.455728	0.89197	0.99991	0.2437	0.923602	0.33181	0.904566	0.20533	0.855046	0.50344	0.918804	0.82794	0.989671	0.35634	0.895556
WP_MARKERS_OF_KIDNEY_CELL_LINEAGE	0.60334	0.984641	0.67099	0.999999	0.16877	0.628732	0.91679	0.99991	0.1978	0.904768	0.28026	0.897214	0.028927	0.6814	0.14456	0.802967	0.85021	0.990119	0.18329	0.85972
WP_MECP2_AND_ASSOCIATED_RETT_SYNDROME	0.52708	0.984641	0.54625	0.999999	0.33795	0.767399	0.3452	0.897466	0.13343	0.876396	0.44384	0.920686	0.028976	0.6814	0.023872	0.629858	0.26813	0.947904	0.80513	0.964598
WP_METABOLIC_PATHWAY_OF_LDL_HDL_AND_TG_INCLUDING_DISEASES	0.58438	0.984641	0.02868	0.820144	0.46164	0.823648	0.1985	0.847396	0.30265	0.943308	0.09916	0.805865	0.92134	0.992597	0.58721	0.934434	0.54527	0.970634	0.45214	0.913068
WP_METABOLIC_REPROGRAMMING_IN_PANCREATIC_CANCER	0.54295	0.984641	0.65972	0.999999	0.44108	0.816255	0.54896	0.945114	0.17808	0.8981	0.26293	0.88904	0.66072	0.96149	0.42443	0.903312	0.4565	0.968676	0.94407	0.991778
WP_METABOLISM_OF_ALPHALINOLENIC_ACID	0.50711	0.984641	0.75187	0.999999	0.085435	0.490676	0.5504	0.945342	0.85235	0.999612	0.31949	0.904566	0.51638	0.938327	0.41828	0.90294	0.80993	0.988873	0.13572	0.823923
WP_METHIONINE_METABOLISM_LEADING_TO_SULFUR_AMINO_ACIDS_AND_RELATED_DISORDERS	0.55066	0.984641	0.75909	0.999999	0.30869	0.751774	0.58562	0.951688	0.57355	0.986149	0.85194	0.982736	0.76104	0.974883	0.24838	0.857668	0.1976	0.94215	0.36865	0.896555
WP_METHYLATION_PATHWAYS	0.50443	0.984641	0.72685	0.999999	0.92815	0.970141	0.91647	0.99991	0.14777	0.897644	0.6002	0.955117	0.70317	0.96698	0.43841	0.906673	0.32286	0.949782	0.46076	0.914745
WP_MEVALONATE_ARM_OF_CHOLESTEROL_BIOSYNTHESIS_PATHWAY	0.62917	0.984641	0.57961	0.999999	0.19503	0.6566	0.75698	0.98577	0.0078602	0.558122	0.87099	0.983988	0.026264	0.673594	0.48418	0.915992	0.16835	0.94215	0.93104	0.99045
WP_MFAP5MEDIATED_OVARIAN_CANCER_CELL_MOTILITY_AND_INVASIVENESS	0.50152	0.984641	0.12831	0.956125	0.052172	0.394746	0.1063	0.794536	0.76635	0.996209	0.051815	0.762599	0.57661	0.946601	0.32308	0.873032	0.58991	0.971518	0.94932	0.992634
WP_MFAP5_EFFECT_ON_PERMEABILITY_AND_MOTILITY_OF_ENDOTHELIAL_CELLS_VIA_CYTOSKELETON_REARRANGEMENT	0.57902	0.984641	0.064446	0.918009	0.010056	0.170661	0.25287	0.86431	0.52008	0.976229	0.16996	0.857923	0.1145	0.791589	0.48135	0.914922	0.90151	0.993519	0.99341	0.999102
WP_MINERALOCORTICOID_BIOSYNTHESIS	0.65762	0.984641	0.72841	0.999999	0.56972	0.862305	0.65662	0.965506	0.45481	0.971815	0.44319	0.920686	0.63439	0.957838	0.22881	0.847283	0.061927	0.94215	0.72701	0.953823
WP_MIRNA_REGULATION_OF_DNA_DAMAGE_RESPONSE	0.60853	0.984641	0.65131	0.999999	0.11888	0.554002	0.75277	0.98515	0.76132	0.99611	0.11247	0.817054	0.81094	0.979883	0.80417	0.971736	0.84514	0.990119	0.27209	0.882694
WP_MIRNA_REGULATION_OF_P53_PATHWAY_IN_PROSTATE_CANCER	0.52984	0.984641	0.88642	0.999999	0.42216	0.808397	0.53038	0.942165	0.40082	0.964924	0.24319	0.880187	0.92408	0.992675	0.83327	0.975537	0.81437	0.989576	0.20028	0.862813
WP_MOLYBDENUM_COFACTOR_MOCO_BIOSYNTHESIS	0.65771	0.984641	0.72869	0.999999	0.65947	0.889388	0.10036	0.789495	0.52907	0.976229	0.98778	0.998032	0.33256	0.8971	0.83008	0.97531	0.11807	0.94215	0.83604	0.97339
WP_NANOPARTICLE_TRIGGERED_AUTOPHAGIC_CELL_DEATH	0.60099	0.984641	0.441	0.999999	0.14954	0.601734	0.11313	0.795489	0.59666	0.987962	0.97978	0.996841	0.64855	0.960235	0.68891	0.952048	0.79568	0.987332	0.61999	0.938722
WP_NOVEL_INTRACELLULAR_COMPONENTS_OF_RIGILIKE_RECEPTOR_PATHWAY	0.5073	0.984641	0.66158	0.999999	0.56518	0.861113	0.95076	0.99991	0.95632	0.99996	0.76005	0.973256	0.70494	0.967037	0.53267	0.924615	0.15305	0.94215	0.7818	0.958936
WP_NSP1_FROM_SARSCOV2_INHIBITS_TRANSLATION_INITIATION_IN_THE_HOST_CELL	0.5925	0.984641	0.48553	0.999999	0.21704	0.679574	0.55513	0.945342	0.66211	0.991608	0.00815	0.631357	0.58516	0.948629	0.79694	0.971059	0.84942	0.990119	0.6719	0.945783
WP_NUCLEAR_RECEPTORS_METAPATHWAY	0.56992	0.984641	0.86043	0.999999	0.99294	0.996338	0.15525	0.816934	0.54874	0.981698	0.31507	0.904566	0.1019	0.788354	0.43442	0.906673	0.18084	0.94215	0.15136	0.837283
WP_NUCLEOTIDE_GPCRS	0.63084	0.984641	0.24319	0.999999	0.020616	0.25294	0.93847	0.99991	0.97075	0.99996	0.025063	0.695263	0.081742	0.760646	0.30117	0.869151	0.026826	0.94215	0.39068	0.902577
WP_ONECARBON_METABOLISM	0.63889	0.984641	0.11497	0.95162	0.88216	0.956522	0.39069	0.913613	0.042853	0.779199	0.85799	0.98331	0.51424	0.938327	0.49737	0.917653	0.015544	0.94215	0.75212	0.955376
WP_OVERLAP_BETWEEN_SIGNAL_TRANSDUCTION_PATHWAYS_CONTRIBUTING_TO_LMNA_LAMINOPATHIES	0.62714	0.984641	0.70135	0.999999	0.047457	0.380081	0.53576	0.942984	0.92531	0.99996	0.25383	0.884852	0.52796	0.939435	0.46861	0.911153	0.92563	0.995074	0.099471	0.799934
WP_OVERVIEW_OF_NANOPARTICLE_EFFECTS	0.586	0.984641	0.86847	0.999999	0.0048	0.109566	0.49137	0.936437	0.96134	0.99996	0.74234	0.972434	0.88994	0.988022	0.44115	0.907338	0.94754	0.99604	0.97476	0.99516
WP_OXIDATIVE_DAMAGE_RESPONSE	0.57926	0.984641	0.85437	0.999999	0.12593	0.566069	0.18823	0.83595	0.19982	0.906028	0.6885	0.964385	0.21597	0.865305	0.099295	0.75672	0.33089	0.949782	0.25362	0.877174
WP_PHYSICOCHEMICAL_FEATURES_AND_TOXICITYASSOCIATED_PATHWAYS	0.53431	0.984641	0.65929	0.999999	0.055964	0.41017	0.27345	0.87538	0.027569	0.711397	0.13246	0.830336	0.429	0.918826	0.10827	0.768694	0.92521	0.995074	0.94522	0.991778
WP_PLURIPOTENT_STEM_CELL_DIFFERENTIATION_PATHWAY	0.61862	0.984641	0.42659	0.999999	0.61663	0.877892	0.67649	0.969661	0.36433	0.961184	0.9812	0.996841	0.6034	0.950989	0.70554	0.954215	0.62965	0.974572	0.051954	0.753134
WP_PROSURVIVAL_SIGNALING_OF_NEUROPROTECTIN_D1	0.67797	0.984641	0.47751	0.999999	0.7458	0.915609	0.98259	0.99991	0.9736	0.99996	0.10909	0.814318	0.11565	0.793794	0.023259	0.629858	0.21353	0.942695	0.82206	0.970716
WP_PURINE_METABOLISM	0.60127	0.984641	0.82071	0.999999	0.20359	0.666468	0.78202	0.988413	0.97946	0.99996	0.8789	0.985718	0.21403	0.862613	0.17883	0.822479	0.82773	0.989671	0.21792	0.865813
WP_REGUCALCIN_IN_PROXIMAL_TUBULE_EPITHELIAL_KIDNEY_CELLS	0.64558	0.984641	0.6728	0.999999	0.20595	0.668391	0.13397	0.800963	0.59574	0.98745	0.72898	0.970548	0.22861	0.867682	0.28807	0.862984	0.63806	0.974991	0.24202	0.874053
WP_REGULATION_OF_ACTIN_CYTOSKELETON	0.648	0.984641	0.23561	0.999999	0.34815	0.771662	0.45509	0.927695	0.34689	0.958566	0.06197	0.769532	0.22383	0.866751	0.61174	0.938518	0.76864	0.985566	0.069271	0.770496
WP_REGULATION_OF_WNT_BCATENIN_SIGNALING_BY_SMALL_MOLECULE_COMPOUNDS	0.66331	0.984641	0.60589	0.999999	0.052601	0.39737	0.22512	0.852708	0.36062	0.960351	0.080623	0.791485	0.37563	0.907593	0.46128	0.911153	0.89033	0.993519	0.24694	0.874148
WP_REGULATORY_CIRCUITS_OF_THE_STAT3_SIGNALING_PATHWAY	0.52643	0.984641	0.093476	0.94143	0.0013405	0.0458656	0.60394	0.954684	0.70948	0.993755	0.64463	0.960969	0.099318	0.784494	0.31994	0.870442	0.07052	0.94215	0.54693	0.92806
WP_RELATIONSHIP_BETWEEN_INFLAMMATION_COX2_AND_EGFR	0.66155	0.984641	0.94347	0.999999	0.094674	0.508202	0.57365	0.949014	0.9497	0.99996	0.08327	0.793807	0.38433	0.909789	0.009735	0.549947	0.26252	0.947904	0.53256	0.927488
WP_RENINANGIOTENSINALDOSTERONE_SYSTEM_RAAS	0.5634	0.984641	0.95572	0.999999	0.25317	0.706913	0.70272	0.975331	0.68454	0.993566	0.27647	0.895051	0.68152	0.963706	0.48772	0.915992	0.29991	0.949782	0.70383	0.951908
WP_RETINOBLASTOMA_GENE_IN_CANCER	0.58809	0.984641	0.31171	0.999999	0.4456	0.818486	0.81555	0.992386	0.28824	0.938261	0.31772	0.904566	0.166	0.828025	0.23944	0.855034	0.4686	0.969027	0.38148	0.900841
WP_ROBO4_AND_VEGF_SIGNALING_PATHWAYS_CROSSTALK	0.56366	0.984641	0.90544	0.999999	0.53043	0.849674	0.20636	0.84851	0.30761	0.943308	0.53058	0.942146	0.61278	0.953835	0.74945	0.965175	0.78023	0.985909	0.63361	0.940212
WP_SARSCOV2_AND_COVID19_PATHWAY	0.55179	0.984641	0.072192	0.920152	0.41928	0.808051	0.13201	0.800963	0.5368	0.978393	0.5285	0.940668	0.76148	0.974971	0.15794	0.808348	0.54912	0.97075	0.39065	0.902577
WP_SELENIUM_MICRONUTRIENT_NETWORK	0.52356	0.984641	0.0089403	0.697343	0.32808	0.760682	0.40756	0.917991	0.80172	0.996501	0.56426	0.946519	0.58456	0.948629	0.55248	0.928681	0.61322	0.974406	0.53085	0.927488
WP_SEROTONIN_AND_ANXIETY	0.54962	0.984641	0.41701	0.999999	0.96416	0.983772	0.033702	0.739696	0.37452	0.962668	0.34723	0.905343	0.42788	0.918826	0.72081	0.956898	0.13978	0.94215	0.43525	0.907903
WP_SEROTONIN_AND_ANXIETYRELATED_EVENTS	0.59726	0.984641	0.38734	0.999999	0.89151	0.958909	0.035501	0.741858	0.43487	0.969196	0.40211	0.915248	0.011826	0.580673	0.27106	0.860538	0.052751	0.94215	0.08618	0.794307
WP_SMC1SMC3_ROLE_IN_DNA_DAMAGE_CORNELIA_DE_LANGE_SYNDROME	0.50827	0.984641	0.15131	0.968856	0.46415	0.824493	0.28426	0.878693	0.17914	0.8981	0.44635	0.921815	0.51487	0.938327	0.42128	0.903312	0.41934	0.965855	0.82851	0.97243
WP_SYNTHESIS_OF_CERAMIDES_AND_1DEOXYCERAMIDES	0.62159	0.984641	0.028071	0.820144	0.77484	0.925263	0.17081	0.818628	0.63301	0.990911	0.09725	0.801831	0.35554	0.903063	0.65482	0.948523	0.86959	0.992443	0.43273	0.907739
WP_TARGET_OF_RAPAMYCIN_SIGNALING	0.63106	0.984641	0.94677	0.999999	0.14382	0.594039	0.30373	0.882801	0.052029	0.803666	0.51988	0.938189	0.0020075	0.517688	0.0094671	0.543847	0.77119	0.985787	0.32736	0.891159
WP_TCA_CYCLE_AND_DEFICIENCY_OF_PYRUVATE_DEHYDROGENASE_COMPLEX_PDHC	0.51653	0.984641	0.58259	0.999999	0.037219	0.34053	0.66695	0.967774	0.44826	0.96959	0.29714	0.901289	0.58234	0.948329	0.30807	0.870442	0.61557	0.974406	0.61285	0.937994
WP_TCELL_RECEPTOR_SIGNALING_PATHWAY	0.68435	0.984641	0.2789	0.999999	6.0331e-06	0.000967857	0.085878	0.782194	0.80166	0.996501	0.89868	0.990072	0.12614	0.800988	0.027619	0.648333	0.98431	0.999248	0.49816	0.924069
WP_THYROID_HORMONES_PRODUCTION_AND_PERIPHERAL_DOWNSTREAM_SIGNALING_EFFECTS	0.61374	0.984641	0.6527	0.999999	0.024899	0.280217	0.53141	0.942165	0.275	0.932631	0.34059	0.904566	0.018006	0.62068	0.075769	0.734352	0.67814	0.97769	0.3931	0.902994
WP_TNFRELATED_WEAK_INDUCER_OF_APOPTOSIS_TWEAK_SIGNALING_PATHWAY	0.64812	0.984641	0.46713	0.999999	0.050391	0.388747	0.26125	0.868546	0.94398	0.99996	0.55612	0.945795	0.32842	0.8971	0.21074	0.835595	0.64446	0.975098	0.73518	0.954361
WP_TRANSCRIPTIONAL_ACTIVATION_BY_NRF2_IN_RESPONSE_TO_PHYTOCHEMICALS	0.60314	0.984641	0.53999	0.999999	0.69708	0.900269	0.046636	0.747858	0.24317	0.923602	0.64221	0.960969	0.12332	0.799842	0.58054	0.932057	0.039105	0.94215	0.85757	0.977881
WP_TRANSSULFURATION_ONECARBON_METABOLISM_AND_RELATED_PATHWAYS	0.58513	0.984641	0.20459	0.992618	0.64216	0.885504	0.57186	0.948822	0.080748	0.831186	0.60674	0.955883	0.88309	0.98755	0.55357	0.928853	0.94723	0.99604	0.31204	0.88771
WP_TRIACYLGLYCERIDE_SYNTHESIS	0.50751	0.984641	0.44383	0.999999	0.5993	0.871163	0.5577	0.945342	0.22759	0.921788	0.37582	0.913273	0.99643	0.999886	0.98403	0.998933	0.88239	0.993519	0.42288	0.906823
WP_TYPE_2_PAPILLARY_RENAL_CELL_CARCINOMA	0.6165	0.984641	0.41479	0.999999	0.64518	0.885853	0.22921	0.854498	0.61039	0.988556	0.42669	0.919162	0.96405	0.99632	0.98579	0.999478	0.25086	0.947904	0.17919	0.857541
WP_VITAMIN_B12_METABOLISM	0.5842	0.984641	0.19235	0.984434	0.18501	0.646148	0.088776	0.784907	0.84084	0.999118	0.97154	0.996565	0.85998	0.986039	0.20695	0.835538	0.72418	0.983037	0.96153	0.992634
WP_WNT_SIGNALING_IN_KIDNEY_DISEASE	0.59151	0.984641	0.97026	0.999999	0.71578	0.907503	0.45813	0.928103	0.047444	0.796668	0.061201	0.769532	0.76391	0.975206	0.52094	0.922553	0.037036	0.94215	0.22172	0.86684
WP_WNT_SIGNALING_PATHWAY	0.56018	0.984641	0.41752	0.999999	0.031723	0.317884	0.34845	0.898836	0.68034	0.993566	0.70311	0.966898	0.018138	0.62068	0.036506	0.677855	0.11642	0.94215	0.32476	0.891159
XIE_LT_HSC_S1PR3_OE_UP	0.61975	0.984641	0.5321	0.999999	0.58922	0.867973	0.75776	0.98577	0.76731	0.996209	0.91156	0.991118	0.59261	0.950989	0.40145	0.896917	0.66588	0.977553	0.7207	0.953467
XU_CREBBP_TARGETS_UP	0.66838	0.984641	0.83813	0.999999	0.7648	0.922905	0.83684	0.994083	0.28224	0.937218	0.42713	0.919167	0.57257	0.946506	0.31894	0.870442	0.6085	0.974406	0.63439	0.940212
XU_HGF_TARGETS_INDUCED_BY_AKT1_48HR_DN	0.67745	0.984641	0.35244	0.999999	0.30059	0.746041	0.67923	0.969673	0.75483	0.995954	0.10205	0.805865	0.1181	0.796581	0.30026	0.868862	0.59961	0.974406	0.76042	0.956307
XU_RESPONSE_TO_TRETINOIN_AND_NSC682994_DN	0.68521	0.984641	0.14442	0.965432	0.4092	0.802474	0.37616	0.909906	0.47084	0.974645	0.31793	0.904566	0.80186	0.979875	0.83883	0.976697	0.98543	0.99953	0.91055	0.986542
XU_RESPONSE_TO_TRETINOIN_AND_NSC682994_UP	0.5903	0.984641	0.69648	0.999999	0.14484	0.594785	0.79466	0.988802	0.22639	0.921788	0.5809	0.951383	0.47126	0.93041	0.82888	0.975201	0.14702	0.94215	0.05677	0.769065
XU_RESPONSE_TO_TRETINOIN_UP	0.66796	0.984641	0.78345	0.999999	0.31625	0.754035	0.29446	0.880637	0.03516	0.753142	0.8465	0.982668	0.73199	0.971301	0.7679	0.967204	0.13589	0.94215	0.12886	0.819584
YAGI_AML_FAB_MARKERS	0.61201	0.984641	0.09434	0.94143	0.59145	0.86874	0.27571	0.876067	0.95464	0.99996	0.5697	0.947175	0.18361	0.840499	0.24519	0.856237	0.6816	0.97872	0.51578	0.926134
YAGI_AML_WITH_11Q23_REARRANGED	0.54355	0.984641	0.049053	0.881607	0.12764	0.569884	0.051568	0.747858	0.011429	0.618544	0.71079	0.96781	0.23275	0.867682	0.27796	0.861179	0.63681	0.974991	0.21844	0.865813
YAMASHITA_LIVER_CANCER_STEM_CELL_UP	0.54264	0.984641	0.70009	0.999999	0.88991	0.958909	0.35974	0.904237	0.40277	0.96536	0.56464	0.946519	0.88623	0.988022	0.67599	0.952022	0.84167	0.989982	0.85169	0.977269
YAMASHITA_METHYLATED_IN_PROSTATE_CANCER	0.54183	0.984641	0.5394	0.999999	0.90311	0.961966	0.30317	0.882456	0.96845	0.99996	0.44675	0.921815	0.91926	0.992569	0.53912	0.925939	0.43435	0.966913	0.67318	0.945812
YANG_BREAST_CANCER_ESR1_UP	0.59251	0.984641	0.60091	0.999999	0.34619	0.771662	0.88556	0.99991	0.24682	0.923602	0.76857	0.976022	0.41969	0.917512	0.30764	0.870442	0.28522	0.947904	0.22442	0.86684
YAO_TEMPORAL_RESPONSE_TO_PROGESTERONE_CLUSTER_15	0.64005	0.984641	0.8817	0.999999	0.51192	0.84299	0.89383	0.99991	0.85455	0.999612	0.8672	0.983897	0.38939	0.910464	0.76767	0.967138	0.81871	0.989671	0.85826	0.977881
YAO_TEMPORAL_RESPONSE_TO_PROGESTERONE_CLUSTER_2	0.67852	0.984641	0.65283	0.999999	0.049292	0.385207	0.69678	0.972667	0.51017	0.976229	0.1093	0.814318	0.92816	0.992878	0.80259	0.971736	0.98983	0.999562	0.044484	0.741499
YAO_TEMPORAL_RESPONSE_TO_PROGESTERONE_CLUSTER_4	0.51016	0.984641	0.62819	0.999999	0.27304	0.726048	0.53816	0.942984	0.13747	0.879089	0.60981	0.95612	0.47718	0.93041	0.88886	0.988048	0.74566	0.985213	0.93529	0.99083
YAO_TEMPORAL_RESPONSE_TO_PROGESTERONE_CLUSTER_6	0.5315	0.984641	0.6083	0.999999	0.34402	0.771572	0.4248	0.921133	0.55543	0.983128	0.011973	0.646045	0.73236	0.971301	0.77403	0.968361	0.53679	0.970634	0.37246	0.898411
YAO_TEMPORAL_RESPONSE_TO_PROGESTERONE_CLUSTER_8	0.63531	0.984641	0.54942	0.999999	0.29489	0.742955	0.54729	0.944272	0.7818	0.996385	0.53397	0.94262	0.53136	0.939435	0.87567	0.984391	0.81212	0.98904	0.055754	0.765166
YAUCH_HEDGEHOG_SIGNALING_PARACRINE_UP	0.53175	0.984641	0.51726	0.999999	0.48025	0.830688	0.45474	0.927695	0.89366	0.99996	0.81688	0.980415	0.68909	0.964002	0.73783	0.961602	0.22628	0.942695	0.31226	0.88771
YOSHIMURA_MAPK8_TARGETS_UP	0.66522	0.984641	0.33913	0.999999	0.11042	0.541824	0.45727	0.928072	0.93741	0.99996	0.57008	0.947175	0.049599	0.714267	0.7253	0.958363	0.045474	0.94215	0.70196	0.951908
YU_MYC_TARGETS_UP	0.60327	0.984641	0.26286	0.999999	0.9129	0.965545	0.21854	0.850482	0.040018	0.768933	0.88424	0.987665	0.49716	0.935435	0.48153	0.914922	0.84274	0.989982	0.64881	0.940922
ZHAN_MULTIPLE_MYELOMA_CD1_AND_CD2_DN	0.62232	0.984641	0.25889	0.999999	0.55002	0.856792	0.73347	0.981668	0.64206	0.990911	0.13825	0.835583	0.66384	0.96149	0.81586	0.974003	0.82949	0.989671	0.60002	0.937736
ZHAN_MULTIPLE_MYELOMA_CD1_AND_CD2_UP	0.62088	0.984641	0.28383	0.999999	0.75636	0.91931	0.08081	0.777546	0.65129	0.991608	0.046564	0.753899	0.93093	0.993083	0.76168	0.966244	0.17998	0.94215	0.9089	0.986406
ZHAN_MULTIPLE_MYELOMA_LB_DN	0.64589	0.984641	0.059228	0.908785	0.45291	0.820661	0.0049808	0.627866	0.27491	0.932631	0.06257	0.770991	0.44227	0.92428	0.33785	0.879007	0.77797	0.985909	0.73179	0.954039
ZHAN_MULTIPLE_MYELOMA_MF_DN	0.5997	0.984641	0.45437	0.999999	0.62999	0.881509	0.75353	0.98515	0.52068	0.976229	0.064942	0.775998	0.8876	0.988022	0.73127	0.958788	0.48232	0.969027	0.51993	0.926273
ZHAN_MULTIPLE_MYELOMA_MF_UP	0.53926	0.984641	0.10716	0.95162	0.50491	0.839382	0.3715	0.908776	0.27485	0.932631	0.046538	0.753899	0.72826	0.970816	0.53849	0.925458	0.12886	0.94215	0.90345	0.984067
ZHAN_MULTIPLE_MYELOMA_MS_UP	0.68389	0.984641	0.46175	0.999999	0.77516	0.925336	0.23666	0.857126	0.0031789	0.548145	0.63689	0.9607	0.8668	0.986218	0.51136	0.91989	0.13674	0.94215	0.70098	0.951908
ZHAN_MULTIPLE_MYELOMA_PR_DN	0.63392	0.984641	0.036251	0.83815	0.53471	0.850473	0.15617	0.816934	0.19412	0.901756	0.36284	0.90929	0.36051	0.903385	0.72959	0.958775	0.056021	0.94215	0.75255	0.955376
ZHAN_VARIABLE_EARLY_DIFFERENTIATION_GENES_UP	0.54943	0.984641	0.48905	0.999999	0.062243	0.426276	0.74004	0.982006	0.58431	0.986149	0.49996	0.936221	0.96812	0.996464	0.95699	0.99525	0.94981	0.996092	0.53031	0.927488
ZHENG_FOXP3_TARGETS_IN_THYMUS_UP	0.53469	0.984641	0.13305	0.956125	4.0063e-09	2.62027e-06	0.70341	0.975465	0.32243	0.947585	0.28251	0.897792	0.32342	0.8971	0.56406	0.928909	0.22628	0.942695	0.3126	0.88771
ZHENG_FOXP3_TARGETS_IN_T_LYMPHOCYTE_UP	0.60055	0.984641	0.6476	0.999999	0.41305	0.803967	0.26577	0.870556	0.49967	0.976229	0.091386	0.799714	0.34331	0.898596	0.4242	0.903312	0.11406	0.94215	0.48418	0.920708
ZHENG_GLIOBLASTOMA_PLASTICITY_UP	0.53246	0.984641	0.12491	0.956125	0.87225	0.953298	0.1194	0.799771	0.24432	0.923602	0.37147	0.910996	0.70565	0.967037	0.22568	0.843258	0.0011328	0.94215	0.69091	0.950889
ZHONG_SECRETOME_OF_LUNG_CANCER_AND_MACROPHAGE	0.51582	0.984641	0.29449	0.999999	0.25486	0.709428	0.99167	0.99991	0.55209	0.982861	0.082403	0.79251	0.81778	0.980734	0.89248	0.988658	0.42402	0.965893	0.6564	0.941559
ZHOU_PANCREATIC_EXOCRINE_PROGENITOR	0.55916	0.984641	0.21814	0.997961	0.81604	0.938154	0.17189	0.818628	0.35826	0.960351	0.41168	0.91747	0.58173	0.94812	0.87172	0.983179	0.39711	0.963269	0.3698	0.897528
ZWANG_CLASS_1_TRANSIENTLY_INDUCED_BY_EGF	0.55234	0.984641	0.45741	0.999999	0.17433	0.63521	0.010499	0.673719	0.062172	0.822927	0.48476	0.932442	0.32305	0.8971	0.41205	0.901079	0.5964	0.973563	0.86438	0.978094
ZWANG_EGF_PERSISTENTLY_DN	0.5859	0.984641	0.012651	0.73715	0.90209	0.961758	0.98306	0.99991	0.68966	0.993566	0.22194	0.871619	0.68314	0.963794	0.27467	0.860538	0.77231	0.985787	0.31173	0.88771
BIOCARTA_RNAPOL3_PATHWAY	0.68702	0.984681	0.42826	0.999999	0.69255	0.899131	0.59472	0.953023	0.88128	0.99996	0.919	0.991985	0.33655	0.897396	0.67377	0.951244	0.85712	0.99146	0.1694	0.852854
GOBP_NEGATIVE_REGULATION_OF_AMYLOID_FIBRIL_FORMATION	0.68703	0.984681	0.23409	0.999999	0.16546	0.624547	0.92628	0.99991	0.10298	0.852982	0.13183	0.830336	0.04787	0.711023	0.34307	0.880765	0.21102	0.942695	0.9777	0.995512
OHGUCHI_LIVER_HNF4A_TARGETS_UP	0.68697	0.984681	0.85983	0.999999	0.60461	0.873353	0.93187	0.99991	0.59123	0.986804	0.1454	0.839686	0.19671	0.846169	0.44471	0.907826	0.28167	0.947904	0.57139	0.930553
REACTOME_CREB1_PHOSPHORYLATION_THROUGH_THE_ACTIVATION_OF_ADENYLATE_CYCLASE	0.68686	0.984681	0.04845	0.880125	0.75937	0.920607	0.63382	0.961564	0.96	0.99996	0.37294	0.912364	0.25716	0.869507	0.37875	0.891951	0.75776	0.985566	0.40708	0.904953
BIOCARTA_CHREBP_PATHWAY	0.68849	0.984694	0.79973	0.999999	0.92757	0.970016	0.94698	0.99991	0.66357	0.991608	0.58305	0.951762	0.39304	0.91348	0.55047	0.92813	0.42099	0.965855	0.6854	0.949686
GALI_TP53_TARGETS_APOPTOTIC_DN	0.68767	0.984694	0.22947	0.999999	0.86459	0.950833	0.92993	0.99991	0.11002	0.858838	0.31688	0.904566	0.55918	0.945121	0.36048	0.885038	0.75123	0.985566	0.31089	0.88771
GOBP_AXONEMAL_CENTRAL_APPARATUS_ASSEMBLY	0.68825	0.984694	0.60904	0.999999	0.36223	0.780584	0.42864	0.922462	0.94568	0.99996	0.50958	0.936735	0.067771	0.738704	0.49767	0.917653	0.23954	0.942695	0.2581	0.878614
GOBP_CARDIAC_VENTRICLE_FORMATION	0.68824	0.984694	0.95056	0.999999	0.078467	0.473403	0.020134	0.711975	0.0037715	0.548145	0.71178	0.967841	0.21056	0.858394	0.21381	0.835838	0.59447	0.973128	0.13753	0.828358
GOBP_CHONDROITIN_SULFATE_CATABOLIC_PROCESS	0.68846	0.984694	0.58087	0.999999	0.92473	0.969351	0.91957	0.99991	0.27466	0.932631	0.10194	0.805865	0.52838	0.939435	0.5282	0.924133	0.36509	0.955179	0.28835	0.886456
GOBP_INSULIN_METABOLIC_PROCESS	0.68796	0.984694	0.44547	0.999999	0.20011	0.662293	0.15123	0.812777	0.50177	0.976229	0.47251	0.931059	0.20606	0.855046	0.097978	0.754459	0.42703	0.966913	0.88104	0.980045
GOBP_METANEPHRIC_DISTAL_TUBULE_DEVELOPMENT	0.6886	0.984694	0.63191	0.999999	0.63157	0.882157	0.88204	0.99991	0.43736	0.969501	0.68955	0.964385	0.92192	0.992597	0.99106	0.999478	0.98947	0.999562	0.42685	0.907438
GOBP_NEGATIVE_REGULATION_OF_ASTROCYTE_ACTIVATION	0.68821	0.984694	0.53638	0.999999	0.15303	0.606829	0.50845	0.937482	0.52418	0.976229	0.69805	0.965827	0.37248	0.905892	0.34666	0.881447	0.91338	0.994571	0.60162	0.937736
GOBP_PHOSPHATIDYLINOSITOL_3_KINASE_SIGNALING	0.68895	0.984694	0.90652	0.999999	0.24129	0.69862	0.26908	0.873324	0.71648	0.993755	0.42375	0.919108	0.81803	0.980734	0.66046	0.948693	0.19901	0.94215	0.36557	0.896114
GOBP_POSITIVE_REGULATION_OF_CYTOPLASMIC_TRANSLATIONAL_INITIATION	0.68792	0.984694	0.58879	0.999999	0.40175	0.801211	0.44854	0.927308	0.17497	0.897644	0.55586	0.945795	0.29243	0.885353	0.78247	0.968361	0.92528	0.995074	0.2125	0.86548
GOBP_POSITIVE_REGULATION_OF_NECROTIC_CELL_DEATH	0.68783	0.984694	0.53293	0.999999	0.92981	0.970347	0.85143	0.994769	0.010882	0.608277	0.97627	0.996841	0.49969	0.935435	0.039996	0.680534	0.82034	0.989671	0.49742	0.924069
GOBP_REGULATION_OF_COMPLEMENT_DEPENDENT_CYTOTOXICITY	0.68852	0.984694	0.73074	0.999999	0.16784	0.62809	0.84528	0.994083	0.87594	0.99996	0.17345	0.859667	0.35911	0.903385	0.50186	0.918582	0.62594	0.974572	0.25032	0.875675
GOBP_REGULATION_OF_LYASE_ACTIVITY	0.68714	0.984694	0.91184	0.999999	0.66491	0.891178	0.36038	0.904237	0.51916	0.976229	0.54912	0.944923	0.13058	0.80243	0.04382	0.687901	0.2589	0.947904	0.2532	0.877174
GOBP_REGULATION_OF_STORE_OPERATED_CALCIUM_CHANNEL_ACTIVITY	0.68835	0.984694	0.85181	0.999999	0.4912	0.835873	0.49646	0.936437	0.48436	0.975291	0.66931	0.961808	0.77768	0.978444	0.95035	0.994568	0.32945	0.949782	0.65109	0.941084
GOBP_REGULATION_OF_SYNAPTIC_ASSEMBLY_AT_NEUROMUSCULAR_JUNCTION	0.68891	0.984694	0.77151	0.999999	0.67581	0.895557	0.93704	0.99991	0.53326	0.977897	0.064073	0.774386	0.018478	0.623155	0.26592	0.860538	0.86733	0.992443	0.12966	0.820521
GOBP_RENAL_TUBULAR_SECRETION	0.68867	0.984694	0.94381	0.999999	0.76499	0.922905	0.37244	0.909024	0.61955	0.988687	0.29247	0.901289	0.03005	0.684405	0.03495	0.676933	0.092447	0.94215	0.5994	0.937736
GOBP_SPLICEOSOMAL_SNRNP_ASSEMBLY	0.68892	0.984694	0.42442	0.999999	0.23801	0.696634	0.45104	0.927383	0.064874	0.822927	0.61639	0.956921	0.76078	0.97486	0.87521	0.984391	0.96374	0.99725	0.15914	0.840437
GOBP_TRANSLOCATION_OF_MOLECULES_INTO_HOST	0.68776	0.984694	0.23785	0.999999	0.68438	0.895594	0.048733	0.747858	0.0071183	0.549509	0.0075594	0.630572	0.38814	0.910182	0.39232	0.895769	0.22715	0.942695	0.57072	0.930553
GOBP_T_CELL_SELECTION	0.68733	0.984694	0.42801	0.999999	5.4743e-11	6.64932e-08	0.42216	0.920332	0.5948	0.98745	0.84371	0.982668	0.56637	0.945564	0.57725	0.931632	0.76053	0.985566	0.41695	0.906823
GOCC_LATE_ENDOSOME_MEMBRANE	0.68815	0.984694	0.34035	0.999999	0.71267	0.9062	0.73545	0.982006	0.0051603	0.548145	0.65681	0.960969	0.41195	0.916793	0.023708	0.629858	0.16159	0.94215	0.45408	0.913297
GOCC_PRESYNAPSE	0.6881	0.984694	0.74866	0.999999	0.7946	0.931296	0.83065	0.993264	0.91481	0.99996	0.50202	0.936735	0.2522	0.868704	0.65982	0.948693	0.72986	0.984146	0.54855	0.92806
GOCC_RIBOSE_PHOSPHATE_DIPHOSPHOKINASE_COMPLEX	0.6882	0.984694	0.67095	0.999999	0.46868	0.825181	0.44563	0.927308	0.97587	0.99996	0.68093	0.962317	0.58701	0.948963	0.54524	0.927299	0.47092	0.969027	0.17756	0.85684
GOCC_XY_BODY	0.68845	0.984694	0.29465	0.999999	0.94492	0.976161	0.83712	0.994083	0.66201	0.991608	0.35049	0.90599	0.59925	0.950989	0.58128	0.932373	0.99899	0.999876	0.13148	0.821611
GOMF_CALCIUM_DEPENDENT_PROTEIN_KINASE_ACTIVITY	0.68889	0.984694	0.5879	0.999999	0.032333	0.321	0.28467	0.878693	0.14912	0.897644	0.71064	0.96781	0.36146	0.903385	0.59109	0.935291	0.65421	0.976436	0.83058	0.972726
GOMF_CYCLIC_NUCLEOTIDE_DEPENDENT_PROTEIN_KINASE_ACTIVITY	0.6884	0.984694	0.33203	0.999999	0.75801	0.920366	0.18107	0.829417	0.49986	0.976229	0.11386	0.820567	0.55866	0.945121	0.23992	0.855034	0.56697	0.97075	0.64627	0.940594
GOMF_INTRAMOLECULAR_OXIDOREDUCTASE_ACTIVITY_TRANSPOSING_C_C_BONDS	0.68865	0.984694	0.7965	0.999999	0.51714	0.844085	0.59974	0.953406	0.32723	0.951978	0.097547	0.801831	0.13311	0.805405	0.1842	0.824401	0.98535	0.99953	0.3099	0.88771
GOMF_LIGAND_GATED_SODIUM_CHANNEL_ACTIVITY	0.68814	0.984694	0.93641	0.999999	0.22263	0.683544	0.48634	0.935881	0.2216	0.918917	0.94703	0.994663	0.75482	0.974117	0.47464	0.912777	0.84046	0.989982	0.50734	0.925655
GOMF_RIBOSE_PHOSPHATE_DIPHOSPHOKINASE_ACTIVITY	0.6882	0.984694	0.67095	0.999999	0.46868	0.825181	0.44563	0.927308	0.97587	0.99996	0.68093	0.962317	0.58701	0.948963	0.54524	0.927299	0.47092	0.969027	0.17756	0.85684
HAHTOLA_SEZARY_SYNDROM_UP	0.68855	0.984694	0.061053	0.913056	0.10599	0.534141	0.55338	0.945342	0.074934	0.825258	0.78997	0.978944	0.1769	0.838684	0.49013	0.915992	0.26657	0.947904	0.15654	0.839549
REACTOME_GLYCEROPHOSPHOLIPID_BIOSYNTHESIS	0.68845	0.984694	0.51687	0.999999	0.74566	0.915609	0.042115	0.747858	0.19988	0.906028	0.34331	0.904566	0.39798	0.915328	0.060444	0.716117	0.099226	0.94215	0.90837	0.986351
REACTOME_LDL_CLEARANCE	0.68835	0.984694	0.55907	0.999999	0.56871	0.862305	0.37073	0.908264	0.75098	0.995905	0.25879	0.889015	0.2785	0.879806	0.25928	0.8589	0.93641	0.995153	0.69496	0.951559
REACTOME_RHOBTB3_ATPASE_CYCLE	0.68884	0.984694	0.084132	0.931886	0.63428	0.882876	0.36329	0.905057	0.83162	0.998984	0.26365	0.88904	0.26312	0.873762	0.40565	0.898084	0.15095	0.94215	0.46577	0.916246
WP_CLASSICAL_PATHWAY_OF_STEROIDOGENESIS_WITH_GLUCOCORTICOID_AND_MINERALOCORTICOID_METABOLISM	0.68731	0.984694	0.95414	0.999999	0.7559	0.91931	0.38902	0.913565	0.6584	0.991608	0.87487	0.984669	0.016585	0.612693	0.034607	0.675485	0.34431	0.949782	0.83705	0.973679
REACTOME_AKT_PHOSPHORYLATES_TARGETS_IN_THE_NUCLEUS	0.68903	0.984726	0.98951	0.999999	0.10219	0.525829	0.7551	0.985379	0.39003	0.964357	0.10287	0.805865	0.3791	0.90783	0.13574	0.79471	0.42292	0.965855	0.72616	0.953823
GOMF_MYOSIN_II_BINDING	0.68912	0.984772	0.92826	0.999999	0.32515	0.758564	0.93886	0.99991	0.6344	0.990911	0.72757	0.970548	0.40706	0.916793	0.57262	0.930371	0.59141	0.971847	0.73484	0.954361
GOCC_CENTRAL_ELEMENT	0.68941	0.984926	0.87974	0.999999	0.77923	0.926845	0.52521	0.940487	0.85473	0.999612	0.94887	0.995128	0.59593	0.950989	0.95752	0.995301	0.70579	0.980566	0.93579	0.99083
GOMF_MICROTUBULE_MOTOR_ACTIVITY	0.68933	0.984926	0.55264	0.999999	0.37308	0.784775	0.94228	0.99991	0.027338	0.710359	0.52519	0.940189	0.58551	0.948629	0.22338	0.841647	0.33846	0.949782	0.99779	0.999611
REACTOME_O_LINKED_GLYCOSYLATION_OF_MUCINS	0.68938	0.984926	0.12981	0.956125	0.42825	0.810046	0.28065	0.877128	0.064447	0.822927	0.99303	0.99883	0.48586	0.932562	0.70661	0.954215	0.57551	0.97075	0.77491	0.957321
REACTOME_REGULATION_BY_C_FLIP	0.68946	0.984926	0.33863	0.999999	0.25138	0.705863	0.99162	0.99991	0.62132	0.988963	0.41782	0.91747	0.67745	0.962964	0.063347	0.721121	0.78896	0.98708	0.94435	0.991778
GOBP_INTRACELLULAR_PH_ELEVATION	0.68955	0.984972	0.33918	0.999999	0.41659	0.80602	0.53855	0.942984	0.63581	0.990911	0.53375	0.94262	0.29277	0.885353	0.17683	0.821241	0.68685	0.980292	0.45223	0.913068
GOBP_ESTABLISHMENT_OF_ENDOTHELIAL_BARRIER	0.6898	0.984998	0.49125	0.999999	0.90694	0.963305	0.19269	0.841475	0.16771	0.897644	0.92416	0.993065	0.078525	0.759823	0.50137	0.918582	0.63172	0.974572	0.55679	0.92806
GOBP_POSITIVE_REGULATION_OF_ANDROGEN_RECEPTOR_ACTIVITY	0.68979	0.984998	0.51071	0.999999	0.81362	0.937308	0.10355	0.792093	0.69756	0.993755	0.52107	0.938905	0.79812	0.979663	0.93797	0.994268	0.072921	0.94215	0.30889	0.887626
GOBP_REGULATION_OF_MACROPHAGE_DERIVED_FOAM_CELL_DIFFERENTIATION	0.68974	0.984998	0.75408	0.999999	0.63076	0.881933	0.19692	0.846514	0.58207	0.986149	0.38553	0.913273	0.86463	0.986218	0.024251	0.629858	0.17104	0.94215	0.047247	0.741534
WP_ALLOGRAFT_REJECTION	0.68976	0.984998	0.97549	0.999999	0.060466	0.420997	0.60478	0.954684	0.91671	0.99996	0.99045	0.998627	0.12592	0.800988	0.073847	0.732341	0.059389	0.94215	0.0097886	0.665153
FOROUTAN_INTEGRATED_TGFB_EMT_DN	0.68986	0.985001	0.57498	0.999999	0.23314	0.693598	0.040462	0.747858	0.6418	0.990911	0.8984	0.989891	0.25515	0.868704	0.076566	0.734352	0.70978	0.981786	0.631	0.940114
HOFFMANN_PRE_BI_TO_LARGE_PRE_BII_LYMPHOCYTE_UP	0.68999	0.985021	0.54987	0.999999	0.1735	0.634624	0.64785	0.964922	0.13114	0.873003	0.53935	0.943442	0.9843	0.998811	0.56223	0.928909	0.75278	0.985566	0.58737	0.934775
PEDERSEN_TARGETS_OF_611CTF_ISOFORM_OF_ERBB2	0.68997	0.985021	0.77906	0.999999	0.33935	0.767906	0.51824	0.938717	0.79909	0.996501	0.64277	0.960969	0.12687	0.800988	0.016945	0.598949	0.57993	0.97075	0.51226	0.925655
BLANCO_MELO_COVID19_SARS_COV_2_INFECTION_A594_CELLS_UP	0.69014	0.985028	0.39539	0.999999	0.03678	0.338994	0.4787	0.934104	0.33562	0.95379	0.42646	0.919162	0.30263	0.887398	0.65512	0.948523	0.9686	0.998012	0.7235	0.953653
GOBP_BRONCHIOLE_DEVELOPMENT	0.69022	0.985028	0.23516	0.999999	0.0011582	0.0417595	0.89938	0.99991	0.24194	0.923602	0.55847	0.945795	0.027082	0.677888	0.044449	0.687901	0.44452	0.967983	0.25328	0.877174
GOBP_MITOTIC_DNA_INTEGRITY_CHECKPOINT_SIGNALING	0.69049	0.985028	0.59417	0.999999	0.030051	0.309253	0.46784	0.931464	0.11022	0.858838	0.18612	0.865228	0.77903	0.978554	0.80792	0.971815	0.88997	0.993519	0.20917	0.86548
GOBP_MOLTING_CYCLE	0.69049	0.985028	0.1562	0.968856	0.60808	0.874815	0.84172	0.994083	0.27193	0.931407	0.73868	0.972434	0.72076	0.968939	0.83779	0.976472	0.81101	0.98904	0.93501	0.99083
GOBP_PHOSPHATIDYLETHANOLAMINE_METABOLIC_PROCESS	0.69059	0.985028	0.99287	0.999999	0.80475	0.935078	0.89679	0.99991	0.81115	0.997401	0.61713	0.95713	0.36223	0.903385	0.13265	0.792505	0.78388	0.986464	0.33895	0.891159
GOBP_REGULATION_OF_EPITHELIAL_CELL_PROLIFERATION_INVOLVED_IN_LUNG_MORPHOGENESIS	0.69038	0.985028	0.84141	0.999999	0.40612	0.802474	0.41802	0.919924	0.41731	0.967117	0.06694	0.775998	0.7898	0.978994	0.5487	0.927772	0.64391	0.974991	0.14193	0.833529
GOBP_SPINAL_CORD_ASSOCIATION_NEURON_DIFFERENTIATION	0.69035	0.985028	0.38717	0.999999	0.89389	0.959184	0.80371	0.991084	0.54343	0.980655	0.048579	0.761501	0.50438	0.93612	0.47897	0.914471	0.068016	0.94215	0.30992	0.88771
GOBP_VASCULAR_ASSOCIATED_SMOOTH_MUSCLE_CELL_MIGRATION	0.69044	0.985028	0.60811	0.999999	0.090448	0.500348	0.522	0.940262	0.59744	0.987966	0.5887	0.952054	0.90329	0.990059	0.75749	0.965544	0.012708	0.94215	0.33121	0.891159
GOMF_G_RICH_STRAND_TELOMERIC_DNA_BINDING	0.69062	0.985028	0.061037	0.913056	0.23075	0.69177	0.41604	0.919371	0.050289	0.800471	0.049817	0.761501	0.4686	0.93041	0.92662	0.993816	0.22697	0.942695	0.98946	0.998259
GOMF_POLYSOME_BINDING	0.69069	0.985028	0.45016	0.999999	0.34716	0.771662	0.68712	0.970845	0.021556	0.667678	0.33694	0.904566	0.38579	0.909789	0.19343	0.829948	0.39072	0.963269	0.58871	0.935141
GOMF_RNA_EXONUCLEASE_ACTIVITY_PRODUCING_5_PHOSPHOMONOESTERS	0.69068	0.985028	0.51076	0.999999	0.11851	0.553889	0.55978	0.946578	0.071099	0.825258	0.20328	0.87141	0.71992	0.968939	0.60082	0.93595	0.43998	0.966913	0.54827	0.92806
HEIDENBLAD_AMPLICON_12P11_12_UP	0.69028	0.985028	0.21292	0.997206	0.86385	0.95083	0.21883	0.850482	0.75335	0.995954	0.57887	0.950713	0.97197	0.997228	0.7827	0.968361	0.8072	0.988448	0.88461	0.980275
GOBP_CONSTITUTIVE_SECRETORY_PATHWAY	0.69094	0.985097	0.08229	0.931886	0.98886	0.993438	0.072871	0.768462	0.0072145	0.549509	0.7931	0.978944	0.83405	0.982604	0.97897	0.997811	0.40281	0.964341	0.68527	0.949686
GOBP_NEGATIVE_REGULATION_OF_NEURAL_PRECURSOR_CELL_PROLIFERATION	0.69081	0.985097	0.92997	0.999999	0.62691	0.88046	0.59961	0.953406	0.29279	0.939929	0.5134	0.936735	0.97597	0.997701	0.84258	0.977475	0.31717	0.949782	0.69448	0.951559
GOCC_TRANSCRIPTION_FACTOR_TFIID_COMPLEX	0.69095	0.985097	0.27729	0.999999	0.4696	0.825294	0.036505	0.742221	0.60029	0.98847	0.89133	0.989317	0.84539	0.983991	0.9979	0.99999	0.86352	0.991913	0.17522	0.85684
GOMF_CALCIUM_DEPENDENT_PROTEIN_BINDING	0.69097	0.985097	0.77859	0.999999	0.91428	0.966153	0.17161	0.818628	0.021006	0.662722	0.85557	0.982978	0.91441	0.992065	0.10823	0.768694	0.051045	0.94215	0.099584	0.799934
MCDOWELL_ACUTE_LUNG_INJURY_UP	0.69119	0.985246	0.41808	0.999999	0.18293	0.644078	0.14379	0.804284	0.56352	0.984553	0.88529	0.987701	0.55574	0.944542	0.17244	0.821048	0.93	0.995153	0.13852	0.828545
REACTOME_HUR_ELAVL1_BINDS_AND_STABILIZES_MRNA	0.69116	0.985246	0.80807	0.999999	0.28108	0.73281	0.8039	0.991084	0.69756	0.993755	0.58147	0.951596	0.40964	0.916793	0.61826	0.939997	0.28941	0.947904	0.65296	0.941084
BLANCO_MELO_INFLUENZA_A_INFECTION_A594_CELLS_UP	0.69202	0.985275	0.82554	0.999999	0.69565	0.899859	0.47355	0.933216	0.94838	0.99996	0.30359	0.902546	0.11714	0.796581	0.70091	0.953538	0.2282	0.942695	0.26011	0.879899
GOBP_AMYLOID_PRECURSOR_PROTEIN_METABOLIC_PROCESS	0.69162	0.985275	0.83523	0.999999	0.17206	0.631987	0.69457	0.972184	0.62622	0.989484	0.37503	0.913273	0.83246	0.982604	0.14755	0.802967	0.12753	0.94215	0.77962	0.958811
GOBP_FATTY_ACID_OMEGA_OXIDATION	0.69206	0.985275	0.38582	0.999999	0.82723	0.941254	0.24364	0.860635	0.27821	0.935712	0.56511	0.946519	0.41672	0.916793	0.51099	0.91989	0.85428	0.990852	0.96438	0.992634
GOBP_GROWTH_PLATE_CARTILAGE_CHONDROCYTE_DIFFERENTIATION	0.69195	0.985275	0.51197	0.999999	0.54291	0.853488	0.48816	0.935975	0.34297	0.956625	0.65881	0.960969	0.40151	0.916793	0.49505	0.917475	0.12124	0.94215	0.1087	0.80887
GOBP_PHENOL_CONTAINING_COMPOUND_METABOLIC_PROCESS	0.69204	0.985275	0.99887	0.999999	0.7915	0.930412	0.56283	0.947932	0.6538	0.991608	0.34573	0.90504	0.35531	0.903063	0.78136	0.968361	0.52589	0.970634	0.50152	0.925655
GOBP_REGULATION_OF_BONE_REMODELING	0.69172	0.985275	0.85118	0.999999	0.23531	0.695297	0.94536	0.99991	0.36367	0.961184	0.55529	0.945795	0.98674	0.999079	0.92519	0.993816	0.014507	0.94215	0.72735	0.953823
GOBP_REGULATION_OF_MAP_KINASE_ACTIVITY	0.69169	0.985275	0.95091	0.999999	0.31997	0.755364	0.015794	0.700046	0.17043	0.897644	0.94156	0.994336	0.82243	0.981132	0.84668	0.978111	0.23383	0.942695	0.03205	0.741499
GOBP_REGULATION_OF_PROTEIN_CATABOLIC_PROCESS_IN_THE_VACUOLE	0.69136	0.985275	0.19594	0.984434	0.50376	0.839107	0.66626	0.967522	0.089462	0.846881	0.4459	0.921815	0.099215	0.784494	0.19102	0.828664	0.7507	0.985566	0.42296	0.906823
KOKKINAKIS_METHIONINE_DEPRIVATION_48HR_UP	0.69192	0.985275	0.88665	0.999999	0.31019	0.752975	0.95977	0.99991	0.88242	0.99996	0.6689	0.961808	0.79643	0.979663	0.095309	0.754459	0.28471	0.947904	0.063954	0.770496
LI_WILMS_TUMOR_VS_FETAL_KIDNEY_2_DN	0.69145	0.985275	0.2367	0.999999	0.17932	0.640249	0.052099	0.75029	0.40224	0.96536	0.14622	0.839686	0.40813	0.916793	0.37618	0.890722	0.074229	0.94215	0.51588	0.926172
REACTOME_DISEASES_OF_BASE_EXCISION_REPAIR	0.69203	0.985275	0.41174	0.999999	0.67368	0.895274	0.048751	0.747858	0.98331	0.99996	0.88779	0.987957	0.69788	0.96564	0.31317	0.870442	0.021549	0.94215	0.52386	0.926374
REACTOME_FOXO_MEDIATED_TRANSCRIPTION_OF_OXIDATIVE_STRESS_METABOLIC_AND_NEURONAL_GENES	0.69202	0.985275	0.80147	0.999999	0.089238	0.499087	0.088325	0.784101	0.0026005	0.548145	0.15065	0.844643	0.46369	0.929696	0.31523	0.870442	0.61493	0.974406	0.64792	0.940922
UZONYI_RESPONSE_TO_LEUKOTRIENE_AND_THROMBIN	0.69208	0.985275	0.10101	0.94528	0.20955	0.670696	0.38025	0.910101	0.3553	0.960351	0.51759	0.937968	0.6404	0.958616	0.16658	0.813955	0.15233	0.94215	0.082227	0.788997
WP_MEVALONATE_PATHWAY	0.69158	0.985275	0.23294	0.999999	0.17995	0.640517	0.68727	0.970845	0.062733	0.822927	0.78139	0.97868	0.36424	0.903385	0.97152	0.996584	0.19918	0.94215	0.9881	0.997901
YAGI_AML_SURVIVAL	0.69196	0.985275	0.86407	0.999999	0.64638	0.886495	0.23325	0.85468	0.053893	0.809683	0.019147	0.684228	0.21804	0.865579	0.4541	0.910362	0.19899	0.94215	0.73856	0.954361
DITTMER_PTHLH_TARGETS_DN	0.69217	0.985321	0.51557	0.999999	0.97134	0.986312	0.20545	0.84851	0.42328	0.967117	0.39502	0.914848	0.52492	0.939083	0.20773	0.835538	0.19148	0.94215	0.062831	0.770496
GOBP_GLUTAMINE_METABOLIC_PROCESS	0.69257	0.985395	0.81748	0.999999	0.51949	0.844964	0.52225	0.940262	0.30478	0.943308	0.25357	0.884852	0.066909	0.738469	0.1655	0.813265	0.15512	0.94215	0.11502	0.809661
GOCC_NUCLEOLAR_RIBONUCLEASE_P_COMPLEX	0.69252	0.985395	0.57319	0.999999	0.3533	0.775694	0.62029	0.957186	0.82958	0.998984	0.22098	0.871619	0.74839	0.97315	0.76379	0.966484	0.41174	0.964341	0.44912	0.913068
GOCC_PHAGOCYTIC_VESICLE_MEMBRANE	0.6924	0.985395	0.82629	0.999999	0.59549	0.869386	0.092697	0.786467	0.52874	0.976229	0.60146	0.955245	0.15614	0.82325	0.29973	0.868862	0.55887	0.97075	0.29281	0.886935
GOMF_OXIDOREDUCTASE_ACTIVITY_ACTING_ON_NAD_P_H_QUINONE_OR_SIMILAR_COMPOUND_AS_ACCEPTOR	0.69255	0.985395	0.79811	0.999999	0.59348	0.86921	0.14661	0.805526	0.90059	0.99996	0.84315	0.982668	0.78922	0.978994	0.98675	0.999478	0.26829	0.947904	0.092288	0.794889
MORI_PLASMA_CELL_UP	0.69257	0.985395	0.32998	0.999999	0.6964	0.899999	0.94939	0.99991	0.40885	0.966593	0.44585	0.921815	0.88222	0.98755	0.90486	0.990291	0.2328	0.942695	0.99447	0.999407
REACTOME_G_ALPHA_Z_SIGNALLING_EVENTS	0.69254	0.985395	0.64678	0.999999	0.81359	0.937308	0.30058	0.882346	0.20549	0.910938	0.54315	0.944923	0.57626	0.946601	0.96347	0.995574	0.98668	0.999555	0.60059	0.937736
GOBP_NCRNA_METABOLIC_PROCESS	0.6932	0.985609	0.29075	0.999999	0.13718	0.584063	0.19721	0.846644	0.20541	0.910938	0.66674	0.961601	0.059172	0.730432	0.68523	0.952048	0.89922	0.993519	0.0040868	0.635083
GOBP_NEGATIVE_REGULATION_OF_KINASE_ACTIVITY	0.69312	0.985609	0.73573	0.999999	0.33917	0.767906	0.42626	0.921133	0.34429	0.958365	0.56362	0.946519	0.92225	0.992597	0.47145	0.911706	0.85767	0.991602	0.044025	0.741499
GOBP_POSITIVE_REGULATION_OF_VESICLE_FUSION	0.69325	0.985609	0.59983	0.999999	0.41294	0.803967	0.94872	0.99991	0.1677	0.897644	0.22788	0.875079	0.74253	0.972426	0.90955	0.991226	0.54038	0.970634	0.0093215	0.665153
GOBP_SYNAPTIC_VESICLE_CLUSTERING	0.69316	0.985609	0.642	0.999999	0.045887	0.374069	0.070917	0.763255	0.32655	0.951103	0.44939	0.923073	0.019757	0.627821	0.0019965	0.405958	0.76151	0.985566	0.92882	0.989911
GOBP_TETRAPYRROLE_CATABOLIC_PROCESS	0.69297	0.985609	0.99061	0.999999	0.34553	0.771662	0.00075673	0.534637	0.23017	0.922382	0.83417	0.982617	0.13117	0.80243	0.10113	0.759462	0.2845	0.947904	0.42293	0.906823
GOMF_TELOMERIC_DNA_BINDING	0.69311	0.985609	0.19371	0.984434	0.02663	0.292153	0.077249	0.774509	0.028297	0.720483	0.17076	0.857923	0.15718	0.82325	0.95826	0.995301	0.43698	0.966913	0.78267	0.95947
LOCKWOOD_AMPLIFIED_IN_LUNG_CANCER	0.6933	0.985609	0.13862	0.961462	0.047866	0.380534	0.75946	0.985924	0.6255	0.989484	0.62773	0.9607	0.98724	0.999168	0.98933	0.999478	0.082452	0.94215	0.31374	0.88771
MARSON_FOXP3_CORE_DIRECT_TARGETS	0.69281	0.985609	0.52926	0.999999	0.20842	0.669803	0.24877	0.863894	0.26787	0.930253	0.53319	0.94262	0.80609	0.979883	0.67972	0.952048	0.49892	0.969027	0.17605	0.85684
PID_TCR_RAS_PATHWAY	0.6933	0.985609	0.13844	0.961462	0.11658	0.551138	0.19882	0.847396	0.035085	0.753142	0.062853	0.770991	0.0053852	0.550193	0.013285	0.567308	0.060204	0.94215	0.64021	0.940537
REACTOME_ADHERENS_JUNCTIONS_INTERACTIONS	0.6929	0.985609	0.98008	0.999999	0.48229	0.830688	0.049082	0.747858	0.66151	0.991608	0.17152	0.85863	0.87631	0.987167	0.5348	0.924615	0.61372	0.974406	0.62353	0.93909
GOMF_NF_KAPPAB_BINDING	0.6934	0.985669	0.81981	0.999999	0.80213	0.934093	0.74507	0.982775	0.79842	0.996501	0.78382	0.978944	0.5416	0.941171	0.22043	0.839839	0.23686	0.942695	0.77886	0.958788
GAUSSMANN_MLL_AF4_FUSION_TARGETS_A_DN	0.69388	0.985692	0.7757	0.999999	0.0073665	0.144985	0.71935	0.977665	0.35772	0.960351	0.27246	0.8922	0.91085	0.991301	0.98928	0.999478	0.19592	0.94215	0.89838	0.983124
GOBP_DETECTION_OF_TEMPERATURE_STIMULUS_INVOLVED_IN_SENSORY_PERCEPTION_OF_PAIN	0.69361	0.985692	0.65619	0.999999	0.28131	0.732848	0.94753	0.99991	0.37707	0.963676	0.84767	0.982668	0.18891	0.843414	0.010201	0.563062	0.39827	0.963319	0.68406	0.949336
GOBP_HEART_MORPHOGENESIS	0.69349	0.985692	0.3531	0.999999	0.0090127	0.161327	0.074234	0.770199	0.81182	0.997401	0.23129	0.877915	0.81585	0.980734	0.84889	0.978692	0.86797	0.992443	0.68171	0.94867
GOBP_NEGATIVE_REGULATION_OF_CHEMOKINE_C_C_MOTIF_LIGAND_5_PRODUCTION	0.69355	0.985692	0.49453	0.999999	0.24802	0.703696	0.82572	0.993088	0.51052	0.976229	0.85195	0.982736	0.16941	0.830273	0.17528	0.821241	0.86769	0.992443	0.82302	0.970827
GOBP_POSTSYNAPTIC_SPECIALIZATION_ORGANIZATION	0.69379	0.985692	0.95179	0.999999	0.93869	0.973817	0.44764	0.927308	0.81146	0.997401	0.67738	0.962317	0.70611	0.967037	0.19544	0.830626	0.99347	0.999599	0.78847	0.960397
GOBP_RESPONSE_TO_INTERLEUKIN_4	0.69387	0.985692	0.99223	0.999999	0.015638	0.217334	0.84226	0.994083	0.72618	0.993755	0.99026	0.998627	0.20338	0.855046	0.042322	0.68148	0.53254	0.970634	0.035728	0.741499
MARTIN_NFKB_TARGETS_DN	0.6937	0.985692	0.29517	0.999999	0.13139	0.575292	0.31283	0.883898	0.58912	0.986804	0.83767	0.982617	0.12504	0.800988	0.064139	0.721121	0.34589	0.949782	0.64124	0.940537
OLSSON_E2F3_TARGETS_DN	0.69378	0.985692	0.63113	0.999999	0.67531	0.895557	0.25249	0.864284	0.41404	0.967117	0.31072	0.904566	0.92821	0.992878	0.77978	0.968361	0.13075	0.94215	0.98699	0.99766
BOQUEST_STEM_CELL_CULTURED_VS_FRESH_DN	0.6941	0.985758	0.85848	0.999999	0.46248	0.823998	0.91576	0.99991	0.33446	0.95379	0.21658	0.871619	0.70542	0.967037	0.44848	0.90898	0.4679	0.969027	0.12079	0.811823
GOCC_MEMBRANE_COAT	0.6941	0.985758	0.70726	0.999999	0.66394	0.890753	0.22509	0.852708	0.41355	0.967117	0.27353	0.8922	0.39795	0.915328	0.39989	0.896917	0.48176	0.969027	0.33734	0.891159
SU_THYMUS	0.69405	0.985758	0.66934	0.999999	0.014199	0.206371	0.25521	0.866736	0.11729	0.863925	0.55218	0.945773	0.79168	0.979645	0.31326	0.870442	0.5821	0.97075	0.88569	0.980306
BARIS_THYROID_CANCER_UP	0.70488	0.985823	0.1451	0.966624	0.0088547	0.159845	0.76608	0.987445	0.47494	0.975291	0.3469	0.905298	0.21935	0.865579	0.22229	0.841123	0.24106	0.943724	0.0052487	0.635083
BASSO_CD40_SIGNALING_UP	0.70003	0.985823	0.87378	0.999999	3.5818e-07	0.000101571	0.54978	0.945299	0.65628	0.991608	0.13087	0.830336	0.67283	0.962964	0.27183	0.860538	0.52265	0.970567	0.71416	0.952616
BENPORATH_EED_TARGETS	0.70533	0.985823	0.68405	0.999999	0.38391	0.789637	0.97085	0.99991	0.66846	0.99257	0.56549	0.946519	0.14114	0.814047	0.0191	0.607885	0.1899	0.94215	0.52126	0.926273
BERENJENO_TRANSFORMED_BY_RHOA_REVERSIBLY_UP	0.7248	0.985823	0.95119	0.999999	0.089585	0.499473	0.19641	0.846502	0.35175	0.958657	0.939	0.994336	0.3802	0.908297	0.059131	0.715291	0.15964	0.94215	0.96413	0.992634
BIOCARTA_ATRBRCA_PATHWAY	0.71752	0.985823	0.2563	0.999999	0.68114	0.895594	0.59143	0.952754	0.12599	0.867715	0.71479	0.967986	0.82097	0.980734	0.73244	0.958788	0.64289	0.974991	0.62995	0.939455
BIOCARTA_CHEMICAL_PATHWAY	0.72211	0.985823	0.94009	0.999999	0.38018	0.788417	0.20502	0.84851	0.30396	0.943308	0.49295	0.933335	0.64888	0.960235	0.37696	0.890996	0.84936	0.990119	0.18549	0.860617
BIOCARTA_CXCR4_PATHWAY	0.72356	0.985823	0.41511	0.999999	0.2352	0.695216	0.18013	0.829172	0.33467	0.95379	0.18724	0.865228	0.066506	0.738469	0.1198	0.780676	0.227	0.942695	0.23085	0.867666
BIOCARTA_DEATH_PATHWAY	0.72082	0.985823	0.38675	0.999999	0.49808	0.836547	0.99307	0.99991	0.96992	0.99996	0.26156	0.889015	0.71294	0.968061	0.3544	0.884675	0.89827	0.993519	0.77068	0.957155
BIOCARTA_ERK5_PATHWAY	0.69588	0.985823	0.54781	0.999999	0.40183	0.801214	0.70939	0.976381	0.79678	0.996501	0.10804	0.814318	0.25013	0.868704	0.025977	0.636939	0.35094	0.951736	0.87589	0.979138
BIOCARTA_FCER1_PATHWAY	0.71031	0.985823	0.5261	0.999999	0.078374	0.473403	0.068205	0.759783	0.11984	0.863935	0.27073	0.890994	0.11408	0.791589	0.18534	0.825527	0.18588	0.94215	0.24854	0.874652
BIOCARTA_LDL_PATHWAY	0.70263	0.985823	0.17768	0.9799	0.1989	0.661221	0.79233	0.988683	0.66296	0.991608	0.93058	0.993527	0.99506	0.999886	0.83832	0.976489	0.9822	0.999248	0.97681	0.995512
BIOCARTA_LECTIN_PATHWAY	0.71333	0.985823	0.9392	0.999999	0.42232	0.808397	0.53104	0.942165	0.86107	0.99996	0.82957	0.981981	0.82187	0.981006	0.84215	0.977475	0.62044	0.974406	0.072925	0.77356
BIOCARTA_NOS1_PATHWAY	0.6947	0.985823	0.91338	0.999999	0.96271	0.983295	0.57595	0.949678	0.95699	0.99996	0.88053	0.985741	0.093433	0.776238	0.023611	0.629858	0.9052	0.993519	0.3854	0.901569
BIOCARTA_PRION_PATHWAY	0.71195	0.985823	0.64243	0.999999	0.2023	0.664983	0.059319	0.754454	0.86118	0.99996	0.55007	0.945085	0.16333	0.828025	0.19292	0.829434	0.15828	0.94215	0.32894	0.891159
BIOCARTA_PYK2_PATHWAY	0.72232	0.985823	0.64224	0.999999	0.2916	0.739767	0.10062	0.789495	0.19488	0.901796	0.11956	0.824507	0.15862	0.824824	0.076302	0.734352	0.56843	0.97075	0.79493	0.962264
BIOCARTA_SODD_PATHWAY	0.71598	0.985823	0.36376	0.999999	0.67319	0.894846	0.99617	0.99991	0.75838	0.99611	0.021204	0.69525	0.013463	0.58133	0.010563	0.563062	0.16308	0.94215	0.89527	0.982901
BIOCARTA_SPRY_PATHWAY	0.71321	0.985823	0.81579	0.999999	0.045004	0.371803	0.60852	0.956543	0.32852	0.952366	0.15592	0.84754	0.11392	0.791589	0.016208	0.597348	0.77252	0.985787	0.96088	0.992634
BIOCARTA_TCR_PATHWAY	0.71485	0.985823	0.44584	0.999999	0.05464	0.404683	0.35378	0.902203	0.50664	0.976229	0.53111	0.942305	0.44763	0.926438	0.26913	0.860538	0.68933	0.980547	0.40547	0.904615
BIOCARTA_THELPER_PATHWAY	0.71703	0.985823	0.57005	0.999999	4.563e-06	0.000781873	0.35227	0.901132	0.3626	0.961184	0.1775	0.860966	0.23444	0.867682	0.24989	0.858186	0.17505	0.94215	0.51806	0.926273
BLANCO_MELO_HUMAN_PARAINFLUENZA_VIRUS_3_INFECTION_A594_CELLS_DN	0.71073	0.985823	0.70995	0.999999	0.20375	0.666468	0.38435	0.910723	0.79137	0.996501	0.40228	0.915248	0.3204	0.896826	0.92859	0.994057	0.24282	0.943724	0.97255	0.994542
BLUM_RESPONSE_TO_SALIRASIB_UP	0.69512	0.985823	0.58644	0.999999	0.28622	0.735359	0.31097	0.883455	0.67233	0.992696	0.28981	0.901289	0.99425	0.999886	0.97951	0.997878	0.73386	0.984298	0.99927	0.999796
BOCHKIS_FOXA2_TARGETS	0.70323	0.985823	0.87637	0.999999	0.10457	0.53154	0.44513	0.927308	0.029103	0.721523	0.39434	0.914848	0.012689	0.580673	0.14572	0.802967	0.74192	0.985112	0.98545	0.997445
BROWNE_HCMV_INFECTION_16HR_DN	0.70239	0.985823	0.36664	0.999999	0.15643	0.611407	0.4348	0.925244	0.21767	0.915101	0.41059	0.91747	0.26656	0.875053	0.68313	0.952048	0.27674	0.947904	0.87952	0.979874
BROWNE_HCMV_INFECTION_24HR_DN	0.71579	0.985823	0.15862	0.968856	0.5141	0.843638	0.48175	0.934104	0.71596	0.993755	0.34299	0.904566	0.32399	0.8971	0.16236	0.811083	0.48411	0.969027	0.73981	0.954818
BUYTAERT_PHOTODYNAMIC_THERAPY_STRESS_UP	0.70526	0.985823	0.28235	0.999999	0.20991	0.671088	0.0036276	0.616873	0.06876	0.824737	0.25218	0.883966	0.98032	0.998106	0.79797	0.971134	0.37975	0.958816	0.57922	0.932211
CALVET_IRINOTECAN_SENSITIVE_VS_REVERTED_UP	0.7258	0.985823	0.17885	0.9799	0.86917	0.952569	0.63715	0.962253	0.62234	0.988963	0.23619	0.878911	0.81186	0.980057	0.99724	0.99999	0.98952	0.999562	0.96125	0.992634
CERVERA_SDHB_TARGETS_2	0.70032	0.985823	0.10066	0.94528	0.81535	0.937817	0.66885	0.968768	0.61349	0.988556	0.67782	0.962317	0.099515	0.784494	0.37308	0.890722	0.36556	0.955179	0.28664	0.885657
CLAUS_PGR_POSITIVE_MENINGIOMA_UP	0.7259	0.985823	0.62973	0.999999	0.36223	0.780584	0.84218	0.994083	0.71878	0.993755	0.099399	0.805865	0.88527	0.988022	0.99663	0.99999	0.97017	0.998012	0.57189	0.930553
DASU_IL6_SIGNALING_SCAR_UP	0.72224	0.985823	0.29471	0.999999	0.41359	0.804373	0.10653	0.794536	0.18281	0.900285	0.23783	0.878911	0.66838	0.962207	0.40928	0.90066	0.20103	0.942695	0.87145	0.978689
DELACROIX_RAR_TARGETS_UP	0.72554	0.985823	0.8655	0.999999	0.83706	0.943096	0.84034	0.994083	0.81156	0.997401	0.053486	0.765211	0.8575	0.986039	0.75066	0.965175	0.28585	0.947904	0.36487	0.895662
DODD_NASOPHARYNGEAL_CARCINOMA_UP	0.72723	0.985823	0.98092	0.999999	0.13364	0.578153	0.42456	0.921133	0.48402	0.975291	0.35237	0.90623	0.34888	0.900613	0.16123	0.81091	0.0087805	0.94215	0.71892	0.953467
FAELT_B_CLL_WITH_VH_REARRANGEMENTS_DN	0.72195	0.985823	0.83393	0.999999	0.2429	0.699545	0.37745	0.909906	0.31953	0.947202	0.25129	0.883966	0.55546	0.944504	0.92576	0.993816	0.36979	0.956071	0.39201	0.902796
FOSTER_TOLERANT_MACROPHAGE_DN	0.72258	0.985823	0.042806	0.863228	0.00050096	0.0232755	0.40976	0.918893	0.1729	0.897644	0.74644	0.972434	0.55182	0.943599	0.6176	0.939997	0.39577	0.963269	0.50247	0.925655
GARGALOVIC_RESPONSE_TO_OXIDIZED_PHOSPHOLIPIDS_MAGENTA_DN	0.716	0.985823	0.56109	0.999999	0.37895	0.787673	0.56625	0.948281	0.36918	0.962574	0.81752	0.980603	0.85851	0.986039	0.82981	0.975201	0.30519	0.949782	0.89341	0.9825
GERHOLD_ADIPOGENESIS_DN	0.72213	0.985823	0.59891	0.999999	0.12509	0.564427	0.66728	0.967774	0.95417	0.99996	0.86717	0.983897	0.72205	0.969177	0.28761	0.862984	0.49065	0.969027	0.066791	0.770496
GINESTIER_BREAST_CANCER_ZNF217_AMPLIFIED_DN	0.72169	0.985823	0.14205	0.964373	0.2519	0.705863	0.076431	0.773	0.69617	0.993755	0.029245	0.713286	0.16667	0.828144	0.43139	0.906078	0.40594	0.964341	0.2472	0.874148
GOBP_5_PHOSPHORIBOSE_1_DIPHOSPHATE_METABOLIC_PROCESS	0.70271	0.985823	0.70403	0.999999	0.7355	0.912602	0.36353	0.905306	0.99171	0.99996	0.87559	0.98514	0.37717	0.907593	0.28861	0.862984	0.28013	0.947904	0.32562	0.891159
GOBP_ALPHA_BETA_T_CELL_DIFFERENTIATION	0.6989	0.985823	0.69427	0.999999	9.1589e-15	7.78735e-11	0.43925	0.9253	0.65489	0.991608	0.36492	0.90929	0.035442	0.691949	0.44143	0.907338	0.42011	0.965855	0.043903	0.741499
GOBP_AMMONIUM_ION_METABOLIC_PROCESS	0.69706	0.985823	0.45555	0.999999	0.74263	0.914759	0.74558	0.982912	0.16806	0.897644	0.093425	0.800894	0.96924	0.996513	0.65646	0.948523	0.12303	0.94215	0.37726	0.898783
GOBP_AMP_CATABOLIC_PROCESS	0.69661	0.985823	0.86177	0.999999	0.62099	0.879099	0.93137	0.99991	0.74753	0.995408	0.61281	0.956607	0.10758	0.790635	0.66425	0.949228	0.2543	0.947904	0.77007	0.957155
GOBP_ANTIGEN_PROCESSING_AND_PRESENTATION_OF_EXOGENOUS_PEPTIDE_ANTIGEN_VIA_MHC_CLASS_II	0.72623	0.985823	0.8053	0.999999	0.29437	0.74222	0.61544	0.956632	0.42798	0.967934	0.97511	0.996841	0.59216	0.950989	0.71658	0.955956	0.25114	0.947904	0.90931	0.986406
GOBP_ANTIMICROBIAL_PEPTIDE_PRODUCTION	0.72687	0.985823	0.33261	0.999999	0.11749	0.552674	0.0049234	0.627866	0.082127	0.832001	0.049461	0.761501	0.9707	0.997219	0.91114	0.991226	0.77443	0.985787	0.26931	0.882694
GOBP_ASPARAGINE_METABOLIC_PROCESS	0.71843	0.985823	0.9882	0.999999	0.59283	0.868952	0.96564	0.99991	0.28448	0.937873	0.32815	0.904566	0.65625	0.961259	0.71101	0.955368	0.21186	0.942695	0.71149	0.952344
GOBP_AXONAL_TRANSPORT	0.71383	0.985823	0.35699	0.999999	0.38568	0.790311	0.53873	0.942984	0.071429	0.825258	0.44036	0.920686	0.76018	0.97486	0.32263	0.872733	0.30116	0.949782	0.3926	0.902994
GOBP_BLEB_ASSEMBLY	0.70136	0.985823	0.23439	0.999999	0.89685	0.959963	0.66229	0.966716	0.80666	0.997161	0.96379	0.996065	0.82164	0.980915	0.91023	0.991226	0.98021	0.999018	0.9631	0.992634
GOBP_BRANCHING_MORPHOGENESIS_OF_AN_EPITHELIAL_TUBE	0.7268	0.985823	0.18599	0.981914	0.108	0.537671	0.8971	0.99991	0.84764	0.999612	0.88223	0.986605	0.35895	0.903385	0.46746	0.911153	0.83857	0.989982	0.35929	0.895556
GOBP_CALMODULIN_DEPENDENT_KINASE_SIGNALING_PATHWAY	0.7195	0.985823	0.96103	0.999999	0.55358	0.858009	0.071961	0.766247	0.54208	0.980445	0.83806	0.982617	0.82263	0.981132	0.68107	0.952048	0.82687	0.989671	0.16905	0.852854
GOBP_CAMKK_AMPK_SIGNALING_CASCADE	0.7028	0.985823	0.95607	0.999999	0.39501	0.79795	0.050111	0.747858	0.69029	0.993683	0.76749	0.97531	0.84548	0.983991	0.67187	0.950851	0.86503	0.992443	0.23846	0.87297
GOBP_CARBOHYDRATE_BIOSYNTHETIC_PROCESS	0.69948	0.985823	0.65672	0.999999	0.39855	0.800062	0.47266	0.932898	0.37659	0.963676	0.18942	0.865228	0.17634	0.838268	0.1407	0.800338	0.21514	0.942695	0.089528	0.794889
GOBP_CARDIAC_CONDUCTION_SYSTEM_DEVELOPMENT	0.71485	0.985823	0.55656	0.999999	0.17255	0.632919	0.39166	0.914451	0.0078848	0.558122	0.1771	0.860966	0.68222	0.963794	0.23075	0.849869	0.44115	0.967209	0.68616	0.950042
GOBP_CARDIAC_MUSCLE_CELL_CONTRACTION	0.71542	0.985823	0.08079	0.931886	0.72206	0.909672	0.63025	0.960078	0.42035	0.967117	0.3434	0.904566	0.13609	0.807675	0.82013	0.974191	0.32296	0.949782	0.2003	0.862813
GOBP_CARDIAC_SEPTUM_MORPHOGENESIS	0.72163	0.985823	0.67839	0.999999	0.083271	0.485578	0.025972	0.720067	0.3093	0.943933	0.20328	0.87141	0.9787	0.997882	0.79586	0.971059	0.24701	0.947486	0.52868	0.927488
GOBP_CELLULAR_HYPOTONIC_RESPONSE	0.70249	0.985823	0.8446	0.999999	0.44356	0.817164	0.36907	0.906835	0.21797	0.915883	0.2694	0.89038	0.77198	0.978043	0.9955	0.999905	0.83601	0.989982	0.2379	0.872386
GOBP_CELLULAR_PROCESS_INVOLVED_IN_REPRODUCTION_IN_MULTICELLULAR_ORGANISM	0.6958	0.985823	0.70006	0.999999	0.48659	0.83286	0.027082	0.722766	0.19282	0.901756	0.20149	0.869629	0.093506	0.776238	0.18357	0.824192	0.97663	0.999018	0.72229	0.953467
GOBP_CELLULAR_RESPONSE_TO_AMMONIUM_ION	0.69603	0.985823	0.63102	0.999999	0.53238	0.850234	0.034607	0.740228	0.6517	0.991608	0.15546	0.84754	0.93546	0.993294	0.4757	0.913576	0.30797	0.949782	0.31368	0.88771
GOBP_CELLULAR_RESPONSE_TO_ANTIBIOTIC	0.70107	0.985823	0.51581	0.999999	0.6467	0.886508	0.98665	0.99991	0.98639	0.99996	0.53217	0.942544	0.65518	0.961259	0.30871	0.870442	0.46058	0.969027	0.57459	0.931562
GOBP_CELLULAR_RESPONSE_TO_DSRNA	0.70094	0.985823	0.87832	0.999999	0.43864	0.81511	0.88237	0.99991	0.903	0.99996	0.9697	0.996553	0.32693	0.8971	0.92983	0.994057	0.56917	0.97075	0.1587	0.840437
GOBP_CELLULAR_RESPONSE_TO_EPINEPHRINE_STIMULUS	0.70831	0.985823	0.18468	0.981647	0.43931	0.815442	0.62952	0.960015	0.68708	0.993566	0.38443	0.913273	0.9221	0.992597	0.44972	0.909272	0.27843	0.947904	0.19295	0.860938
GOBP_CELLULAR_RESPONSE_TO_FATTY_ACID	0.7271	0.985823	0.33751	0.999999	0.92387	0.969199	0.36536	0.905431	0.93935	0.99996	0.14621	0.839686	0.33074	0.8971	0.79531	0.971059	0.58279	0.97075	0.089729	0.794889
GOBP_CELLULAR_RESPONSE_TO_INCREASED_OXYGEN_LEVELS	0.7021	0.985823	0.52633	0.999999	0.6935	0.899408	0.1222	0.800963	0.61393	0.988556	0.84763	0.982668	0.42129	0.918085	0.60001	0.935618	0.63526	0.974736	0.79518	0.962264
GOBP_CELLULAR_RESPONSE_TO_KETONE	0.70187	0.985823	0.90845	0.999999	0.0029256	0.0794726	0.28234	0.878208	0.52273	0.976229	0.15077	0.845038	0.79903	0.979663	0.66263	0.949228	0.83061	0.989671	0.81621	0.968929
GOBP_CELLULAR_RESPONSE_TO_VITAMIN	0.69777	0.985823	0.25727	0.999999	0.41028	0.803317	0.53149	0.942165	0.88249	0.99996	0.25498	0.885517	0.77564	0.978341	0.9156	0.991895	0.090446	0.94215	0.55001	0.92806
GOBP_CELL_CELL_ADHESION_MEDIATED_BY_CADHERIN	0.71341	0.985823	0.95498	0.999999	0.57168	0.862305	0.091376	0.786467	0.027404	0.710359	0.92773	0.993527	0.43894	0.923044	0.31799	0.870442	0.062714	0.94215	0.85851	0.977881
GOBP_CELL_COMMUNICATION_BY_ELECTRICAL_COUPLING	0.70368	0.985823	0.32784	0.999999	0.59772	0.870758	0.31026	0.883455	0.51128	0.976229	0.75055	0.972434	0.238	0.868704	0.57246	0.930371	0.3581	0.954361	0.29167	0.886935
GOBP_CELL_PART_MORPHOGENESIS	0.69709	0.985823	0.39351	0.999999	0.072285	0.456276	0.002715	0.594098	0.31188	0.945537	0.15612	0.84754	0.69782	0.96564	0.95588	0.99507	0.21137	0.942695	0.92104	0.987914
GOBP_CENTRAL_NERVOUS_SYSTEM_NEURON_DIFFERENTIATION	0.70956	0.985823	0.4133	0.999999	0.40827	0.802474	0.49876	0.936437	0.58857	0.986753	0.01427	0.649573	0.67503	0.962964	0.33095	0.876496	0.33408	0.949782	0.50646	0.925655
GOBP_CEREBELLAR_GRANULAR_LAYER_MORPHOGENESIS	0.70046	0.985823	0.67148	0.999999	0.94973	0.97786	0.60671	0.955464	0.63165	0.990911	0.44353	0.920686	0.59971	0.950989	0.34587	0.880943	0.50577	0.969027	0.060968	0.770496
GOBP_CHAPERONE_MEDIATED_PROTEIN_COMPLEX_ASSEMBLY	0.70246	0.985823	0.73537	0.999999	0.033768	0.326821	0.52118	0.939927	0.22018	0.918512	0.3846	0.913273	0.67926	0.963149	0.80859	0.972143	0.65123	0.975802	0.0042826	0.635083
GOBP_CHEMOKINE_C_X_C_MOTIF_LIGAND_12_SIGNALING_PATHWAY	0.71696	0.985823	0.26838	0.999999	0.06642	0.439535	0.78226	0.988436	0.17186	0.897644	0.55412	0.945795	0.97366	0.997681	0.72975	0.958775	0.99372	0.999599	0.5749	0.931562
GOBP_CHOLINE_METABOLIC_PROCESS	0.71564	0.985823	0.45851	0.999999	0.84764	0.946232	0.86571	0.996642	0.012425	0.618942	0.2619	0.889015	0.62875	0.957128	0.33064	0.87638	0.95749	0.99704	0.70472	0.951908
GOBP_COCHLEA_DEVELOPMENT	0.70571	0.985823	0.5573	0.999999	0.22162	0.683469	0.3002	0.882346	0.8065	0.997161	0.21623	0.871619	0.60507	0.951059	0.59282	0.935384	0.85341	0.990852	0.19589	0.862437
GOBP_COENZYME_A_BIOSYNTHETIC_PROCESS	0.72041	0.985823	0.76005	0.999999	0.54307	0.853503	0.023307	0.720067	0.019538	0.648776	0.53423	0.94262	0.12259	0.799842	0.0050459	0.466203	0.24784	0.947621	0.94876	0.992634
GOBP_COMMON_PARTNER_SMAD_PROTEIN_PHOSPHORYLATION	0.70838	0.985823	0.70885	0.999999	0.06677	0.440599	0.97348	0.99991	0.59542	0.98745	0.83953	0.982668	0.70579	0.967037	0.84633	0.978111	0.95557	0.996594	0.063327	0.770496
GOBP_CONVERGENT_EXTENSION_INVOLVED_IN_ORGANOGENESIS	0.71387	0.985823	0.80225	0.999999	0.1695	0.629604	0.32671	0.888633	0.78306	0.996385	0.76679	0.975117	0.12516	0.800988	0.67893	0.952022	0.69856	0.980566	0.46901	0.917516
GOBP_COPPER_ION_TRANSMEMBRANE_TRANSPORT	0.722	0.985823	0.97366	0.999999	0.94324	0.975391	0.30217	0.882456	0.58942	0.986804	0.045757	0.751785	0.77211	0.978043	0.31646	0.870442	0.62941	0.974572	0.49629	0.924069
GOBP_CORTICOSTEROID_HORMONE_SECRETION	0.69754	0.985823	0.61848	0.999999	0.97435	0.987583	0.36958	0.907359	0.57449	0.986149	0.71032	0.96781	0.46409	0.929892	0.055613	0.713951	0.090495	0.94215	0.212	0.86548
GOBP_CRANIAL_GANGLION_DEVELOPMENT	0.71876	0.985823	0.90479	0.999999	0.4514	0.820044	0.013899	0.686718	0.13367	0.876396	0.0080467	0.630572	0.39591	0.914816	0.28195	0.861179	0.56738	0.97075	0.092475	0.794889
GOBP_CYTIDINE_METABOLIC_PROCESS	0.72611	0.985823	0.87889	0.999999	0.51859	0.84434	0.85553	0.995484	0.95925	0.99996	0.50543	0.936735	0.33723	0.897661	0.51758	0.921274	0.050256	0.94215	0.69573	0.951559
GOBP_CYTOLYSIS	0.69769	0.985823	0.66759	0.999999	0.62422	0.879733	0.96512	0.99991	0.99417	0.99996	0.49772	0.935631	0.30116	0.887398	0.61961	0.940392	0.49892	0.969027	0.199	0.862773
GOBP_CYTOPLASMIC_SEQUESTERING_OF_TRANSCRIPTION_FACTOR	0.71199	0.985823	0.75758	0.999999	0.40824	0.802474	0.94909	0.99991	0.66894	0.99257	0.97369	0.996841	0.65734	0.961259	0.29635	0.86762	0.26063	0.947904	0.54609	0.92806
GOBP_C_TERMINAL_PROTEIN_AMINO_ACID_MODIFICATION	0.72483	0.985823	0.4199	0.999999	0.34883	0.771662	0.18374	0.832756	0.60359	0.988556	0.45905	0.924892	0.88329	0.98755	0.93515	0.994257	0.46726	0.969027	0.31742	0.889935
GOBP_DENDRITIC_CELL_CHEMOTAXIS	0.71082	0.985823	0.61518	0.999999	0.061616	0.424546	0.77893	0.988228	0.69233	0.993755	0.124	0.824507	0.22788	0.867682	0.27559	0.860538	0.045001	0.94215	0.63697	0.940297
GOBP_DETECTION_OF_MOLECULE_OF_BACTERIAL_ORIGIN	0.72348	0.985823	0.1301	0.956125	0.024089	0.274922	0.33576	0.891674	0.8807	0.99996	0.40884	0.917188	0.54874	0.942809	0.69042	0.952048	0.92028	0.994962	0.017261	0.7011
GOBP_DIET_INDUCED_THERMOGENESIS	0.70962	0.985823	0.65344	0.999999	0.33162	0.763372	0.89578	0.99991	0.27209	0.931407	0.60516	0.955702	0.62962	0.957201	0.77031	0.967731	0.33712	0.949782	0.85619	0.977881
GOBP_DNA_PROTECTION	0.70485	0.985823	0.26351	0.999999	0.47178	0.826904	0.4796	0.934104	0.20495	0.910189	0.87075	0.983988	0.32793	0.8971	0.25701	0.8589	0.26534	0.947904	0.043147	0.741499
GOBP_DNA_UNWINDING_INVOLVED_IN_DNA_REPLICATION	0.71015	0.985823	0.49662	0.999999	0.79347	0.931064	0.97848	0.99991	0.72439	0.993755	0.72842	0.970548	0.083628	0.765144	0.27155	0.860538	0.93749	0.995153	0.20869	0.86548
GOBP_DOSAGE_COMPENSATION	0.72055	0.985823	0.50046	0.999999	0.063413	0.430712	0.19355	0.841496	0.049551	0.796668	0.011794	0.646045	0.70697	0.967333	0.90369	0.9901	0.98352	0.999248	0.43436	0.907903
GOBP_EMBRYONIC_SKELETAL_JOINT_DEVELOPMENT	0.71819	0.985823	0.24819	0.999999	0.40492	0.802474	0.47763	0.934104	0.99232	0.99996	0.25352	0.884852	0.82988	0.98218	0.86438	0.981608	0.9641	0.99725	0.50427	0.925655
GOBP_ENDOPLASMIC_RETICULUM_CALCIUM_ION_HOMEOSTASIS	0.72457	0.985823	0.76817	0.999999	0.18048	0.640925	0.97694	0.99991	0.20823	0.912427	0.4929	0.933335	0.83384	0.982604	0.070814	0.723247	0.03339	0.94215	0.69392	0.951559
GOBP_ENDOSOMAL_LUMEN_ACIDIFICATION	0.7069	0.985823	0.7207	0.999999	0.36359	0.782457	0.27133	0.874212	0.84482	0.999612	0.92399	0.993035	0.65217	0.961259	0.70633	0.954215	0.60854	0.974406	0.88608	0.980535
GOBP_ENDOTHELIAL_CELL_ACTIVATION	0.72268	0.985823	0.67992	0.999999	0.12799	0.570487	0.021091	0.717462	0.52113	0.976229	0.23958	0.880187	0.096619	0.779404	0.6481	0.94713	0.79279	0.987332	0.4715	0.918088
GOBP_ERROR_PRONE_TRANSLESION_SYNTHESIS	0.7138	0.985823	0.23527	0.999999	0.78543	0.928806	0.05126	0.747858	0.67705	0.993566	0.89531	0.989451	0.74231	0.972366	0.63398	0.942736	0.71994	0.982487	0.088371	0.794889
GOBP_ESTABLISHMENT_OF_BLOOD_BRAIN_BARRIER	0.71512	0.985823	0.76888	0.999999	0.97161	0.986312	0.34837	0.898836	0.87374	0.99996	0.13309	0.83053	0.60405	0.951059	0.62453	0.940919	0.3859	0.963269	0.68613	0.950042
GOBP_ESTABLISHMENT_OF_SPINDLE_ORIENTATION	0.70166	0.985823	0.66228	0.999999	0.083153	0.485416	0.95285	0.99991	0.24624	0.923602	0.17672	0.860966	0.10708	0.79042	0.18429	0.824401	0.29332	0.947904	0.44517	0.91194
GOBP_ESTROGEN_BIOSYNTHETIC_PROCESS	0.71202	0.985823	0.54524	0.999999	0.30592	0.748479	0.88564	0.99991	0.78584	0.996385	0.13709	0.835099	0.041436	0.702262	0.085666	0.743869	0.41212	0.964386	0.10753	0.80887
GOBP_FAT_CELL_DIFFERENTIATION	0.70663	0.985823	0.6087	0.999999	0.00021348	0.012919	0.65515	0.965257	0.060754	0.817343	0.1524	0.846086	0.78331	0.978855	0.9273	0.993816	0.15942	0.94215	0.25628	0.877634
GOBP_FEEDING_BEHAVIOR	0.7033	0.985823	0.62367	0.999999	0.77204	0.924155	0.28793	0.878693	0.43657	0.969501	0.13707	0.835099	0.04681	0.710419	0.083947	0.741073	0.013463	0.94215	0.36866	0.896555
GOBP_FEMALE_GAMETE_GENERATION	0.72713	0.985823	0.89476	0.999999	0.58319	0.865625	0.15653	0.816934	0.056925	0.812694	0.32849	0.904566	0.035604	0.691949	0.4289	0.905094	0.98381	0.999248	0.68346	0.949336
GOBP_FOLATE_TRANSMEMBRANE_TRANSPORT	0.71194	0.985823	0.22975	0.999999	0.85051	0.947084	0.77431	0.987669	0.33093	0.952366	0.90294	0.99051	0.60305	0.950989	0.5851	0.9336	0.5597	0.97075	0.33861	0.891159
GOBP_GANGLIOSIDE_METABOLIC_PROCESS	0.71195	0.985823	0.60304	0.999999	0.48822	0.834291	0.27559	0.876067	0.36913	0.962574	0.40576	0.915456	0.5263	0.939083	0.42633	0.904138	0.33118	0.949782	0.95844	0.992634
GOBP_GLANDULAR_EPITHELIAL_CELL_DIFFERENTIATION	0.70169	0.985823	0.42338	0.999999	0.0055145	0.119457	0.099448	0.789495	0.33208	0.952796	0.19368	0.865971	0.51545	0.938327	0.21057	0.835595	0.35177	0.952825	0.10315	0.804576
GOBP_GLUTAMATERGIC_NEURON_DIFFERENTIATION	0.7103	0.985823	0.22623	0.999999	0.15357	0.607734	0.43281	0.924847	0.36246	0.961184	0.97049	0.996553	0.73378	0.971393	0.6731	0.950944	0.64985	0.97571	0.66259	0.942944
GOBP_GLUTAMATE_RECEPTOR_SIGNALING_PATHWAY	0.7001	0.985823	0.18567	0.981914	0.76951	0.923904	0.12857	0.800963	0.37123	0.962574	0.4978	0.935631	0.0092227	0.555983	0.35445	0.884675	0.27167	0.947904	0.16465	0.847472
GOBP_GLYCEROLIPID_BIOSYNTHETIC_PROCESS	0.72673	0.985823	0.0064484	0.651079	0.56426	0.860868	0.3309	0.889792	0.73918	0.994052	0.18542	0.865228	0.19456	0.845582	0.094656	0.754459	0.18222	0.94215	0.53254	0.927488
GOBP_GLYCOPROTEIN_CATABOLIC_PROCESS	0.7224	0.985823	0.49968	0.999999	0.26222	0.715044	0.71214	0.976381	0.12839	0.8681	0.11792	0.824507	0.80866	0.979883	0.72904	0.958775	0.86674	0.992443	0.62899	0.939397
GOBP_GLYCOSPHINGOLIPID_CATABOLIC_PROCESS	0.71425	0.985823	0.46654	0.999999	0.19856	0.660607	0.83814	0.994083	0.70046	0.993755	0.49252	0.933335	0.36374	0.903385	0.18844	0.827595	0.46165	0.969027	0.97759	0.995512
GOBP_GOLGI_TO_ENDOSOME_TRANSPORT	0.7177	0.985823	0.88622	0.999999	0.81601	0.938154	0.20158	0.847555	0.32373	0.948325	0.27416	0.892779	0.53237	0.939435	0.73204	0.958788	0.75413	0.985566	0.87969	0.979874
GOBP_G_PROTEIN_COUPLED_GLUTAMATE_RECEPTOR_SIGNALING_PATHWAY	0.7211	0.985823	0.13649	0.960304	0.42337	0.808663	0.46552	0.931464	0.1065	0.857329	0.20344	0.87141	0.16599	0.828025	0.23432	0.853547	0.52204	0.970484	0.27081	0.882694
GOBP_HEAT_GENERATION	0.72098	0.985823	0.95049	0.999999	0.88673	0.957917	0.12548	0.800963	0.32716	0.951978	0.65414	0.960969	0.72789	0.970816	0.95755	0.995301	0.13901	0.94215	0.51226	0.925655
GOBP_HEPATOCYTE_GROWTH_FACTOR_RECEPTOR_SIGNALING_PATHWAY	0.70383	0.985823	0.69563	0.999999	0.062666	0.428193	0.002374	0.593675	0.18792	0.901756	0.38112	0.913273	0.59335	0.950989	0.97477	0.997272	0.68939	0.980547	0.45951	0.914745
GOBP_HISTONE_MONOUBIQUITINATION	0.71483	0.985823	0.68463	0.999999	0.052942	0.398846	0.50761	0.937482	0.25962	0.926498	0.44802	0.922185	0.42979	0.918826	0.40603	0.898086	0.6263	0.974572	0.14681	0.833529
GOBP_HORMONE_TRANSPORT	0.71348	0.985823	0.81268	0.999999	0.041019	0.35734	0.16054	0.817722	0.67462	0.993101	0.307	0.904566	0.00061031	0.451205	0.0079167	0.525842	0.46709	0.969027	0.42478	0.907356
GOBP_HYPEROSMOTIC_SALINITY_RESPONSE	0.71333	0.985823	0.86143	0.999999	0.88592	0.957917	0.86288	0.995874	0.60855	0.988556	0.88177	0.98635	0.72006	0.968939	0.868	0.982495	0.079729	0.94215	0.55728	0.92806
GOBP_HYPERSENSITIVITY	0.7112	0.985823	0.87867	0.999999	0.0034715	0.0897156	0.65458	0.965257	0.12878	0.86976	0.0030828	0.534807	0.62039	0.954707	0.31205	0.870442	0.31709	0.949782	0.12863	0.819584
GOBP_HYPOTHALAMUS_CELL_MIGRATION	0.70195	0.985823	0.49049	0.999999	0.47244	0.827295	0.025989	0.720067	0.65995	0.991608	0.35324	0.906302	0.90645	0.990891	0.6691	0.949698	0.74106	0.985112	0.79994	0.963263
GOBP_INNERVATION	0.70782	0.985823	0.11285	0.95162	0.0047732	0.109539	0.21293	0.850449	0.16428	0.897644	0.9747	0.996841	0.32272	0.8971	0.58338	0.933261	0.46195	0.969027	0.38999	0.901739
GOBP_INOSITOL_TRISPHOSPHATE_METABOLIC_PROCESS	0.72731	0.985823	0.36396	0.999999	0.29268	0.74107	0.99774	0.99991	0.39624	0.964917	0.15011	0.843848	0.63207	0.95748	0.86222	0.981608	0.43853	0.966913	0.53768	0.927488
GOBP_INTEGRIN_ACTIVATION	0.71606	0.985823	0.55013	0.999999	0.2871	0.736148	0.87022	0.998196	0.40687	0.966435	0.96871	0.996553	0.71364	0.968061	0.40501	0.898084	0.43053	0.966913	0.41695	0.906823
GOBP_INTERLEUKIN_15_MEDIATED_SIGNALING_PATHWAY	0.72274	0.985823	0.12467	0.955919	0.012507	0.190234	0.95088	0.99991	0.48214	0.975291	0.77297	0.976792	0.36182	0.903385	0.91758	0.992401	0.47016	0.969027	0.81601	0.968929
GOBP_INTRACELLULAR_MRNA_LOCALIZATION	0.70201	0.985823	0.84042	0.999999	0.95742	0.981223	0.73874	0.982006	0.37709	0.963676	0.94608	0.994663	0.69828	0.965879	0.27331	0.860538	0.36909	0.956071	0.12267	0.81707
GOBP_INTRACELLULAR_PH_REDUCTION	0.7007	0.985823	0.73986	0.999999	0.22001	0.682371	0.31769	0.885191	0.93324	0.99996	0.64736	0.960969	0.96596	0.99632	0.76352	0.966484	0.80656	0.988416	0.86233	0.978094
GOBP_INTRACELLULAR_STEROL_TRANSPORT	0.71998	0.985823	0.35628	0.999999	0.6539	0.888098	0.55351	0.945342	0.37716	0.963676	0.041558	0.744572	0.22731	0.867682	0.066806	0.721121	0.74537	0.985213	0.47187	0.918088
GOBP_LATERAL_VENTRICLE_DEVELOPMENT	0.69854	0.985823	0.49967	0.999999	0.23162	0.693113	0.36401	0.905431	0.16645	0.897644	0.35342	0.906302	0.69617	0.965311	0.95273	0.994568	0.4003	0.964341	0.3439	0.892814
GOBP_LUNG_SACCULE_DEVELOPMENT	0.70534	0.985823	0.099491	0.944939	5.3269e-05	0.00466927	0.8681	0.997144	0.46753	0.97296	0.34111	0.904566	0.21334	0.862265	0.8335	0.975537	0.64426	0.974991	0.98217	0.996959
GOBP_L_PROLINE_BIOSYNTHETIC_PROCESS	0.70775	0.985823	0.68009	0.999999	0.12487	0.563838	0.95496	0.99991	0.16921	0.897644	0.70545	0.967402	0.40666	0.916793	0.5449	0.927299	0.80737	0.988448	0.58097	0.933196
GOBP_MACROPHAGE_CYTOKINE_PRODUCTION	0.72751	0.985823	0.50481	0.999999	0.81206	0.93678	0.84833	0.994265	0.96617	0.99996	0.7304	0.970991	0.89175	0.988022	0.62165	0.940919	0.96869	0.998012	0.07401	0.776321
GOBP_MAINTENANCE_OF_LENS_TRANSPARENCY	0.72039	0.985823	0.3622	0.999999	0.65146	0.888098	0.51116	0.937482	0.3647	0.961184	0.6965	0.965437	0.87991	0.98755	0.29798	0.867754	0.95984	0.99725	0.85336	0.977269
GOBP_MEIOSIS_II_CELL_CYCLE_PROCESS	0.70078	0.985823	0.51882	0.999999	0.51353	0.843619	0.62599	0.958675	0.62278	0.988963	0.29677	0.901289	0.40451	0.916793	0.60671	0.938034	0.088837	0.94215	0.53157	0.927488
GOBP_MEIOTIC_CYTOKINESIS	0.72336	0.985823	0.15507	0.968856	0.60156	0.872394	0.1673	0.81859	0.0097249	0.58573	0.30268	0.902546	0.11389	0.791589	0.52788	0.924133	0.75497	0.985566	0.85983	0.978094
GOBP_MELANOCYTE_DIFFERENTIATION	0.72749	0.985823	0.72665	0.999999	0.52725	0.848336	0.05278	0.750362	0.66032	0.991608	0.44034	0.920686	0.54962	0.942896	0.70429	0.954215	0.97722	0.999018	0.47934	0.920286
GOBP_MEMBRANE_DOCKING	0.71275	0.985823	0.63812	0.999999	0.7872	0.929284	0.23384	0.855701	0.84719	0.999612	0.40242	0.915248	0.0056864	0.550193	0.0040698	0.466203	0.82993	0.989671	0.98007	0.996271
GOBP_MEMBRANE_RAFT_ASSEMBLY	0.69819	0.985823	0.13055	0.956125	0.79454	0.931296	0.72444	0.978757	0.90738	0.99996	0.7676	0.97531	0.005081	0.550193	0.3818	0.892728	0.78365	0.986464	0.2829	0.885135
GOBP_MESODERMAL_CELL_MIGRATION	0.72747	0.985823	0.39101	0.999999	0.39473	0.79795	0.082819	0.781969	0.25127	0.923602	0.18488	0.864682	0.29928	0.886976	0.64355	0.945465	0.21321	0.942695	0.29284	0.886935
GOBP_MESONEPHRIC_TUBULE_MORPHOGENESIS	0.72665	0.985823	0.62547	0.999999	0.039203	0.348847	0.18509	0.833965	0.80094	0.996501	0.43548	0.920604	0.37324	0.906394	0.74085	0.96212	0.91922	0.994913	0.41086	0.906602
GOBP_METANEPHRIC_EPITHELIUM_DEVELOPMENT	0.70786	0.985823	0.67691	0.999999	0.53242	0.850234	0.71211	0.976381	0.42477	0.967117	0.53325	0.94262	0.34786	0.90046	0.90119	0.990077	0.72267	0.982905	0.23082	0.867666
GOBP_METANEPHRIC_TUBULE_FORMATION	0.72176	0.985823	0.6847	0.999999	0.12204	0.559679	0.55549	0.945342	0.60116	0.988556	0.50244	0.936735	0.19076	0.84383	0.66938	0.949699	0.64389	0.974991	0.78472	0.959648
GOBP_MICROTUBULE_POLYMERIZATION_OR_DEPOLYMERIZATION	0.72677	0.985823	0.22476	0.999999	0.21031	0.67161	0.48566	0.9354	0.81043	0.997401	0.80502	0.979888	0.49656	0.934994	0.43271	0.906078	0.7165	0.982487	0.094241	0.794889
GOBP_MITOCHONDRIAL_MEMBRANE_ORGANIZATION	0.71639	0.985823	0.9787	0.999999	0.60022	0.8717	0.094683	0.786467	0.2961	0.942368	0.34881	0.905955	0.62738	0.956769	0.81676	0.974191	0.606	0.974406	0.9374	0.990957
GOBP_MITOCHONDRIAL_PROTEIN_CATABOLIC_PROCESS	0.71473	0.985823	0.7803	0.999999	0.69279	0.899168	0.97663	0.99991	0.035582	0.753142	0.755	0.972434	0.74273	0.972446	0.66594	0.949228	0.26342	0.947904	0.71047	0.952071
GOBP_MITOCHONDRIAL_PROTEIN_PROCESSING	0.72655	0.985823	0.29342	0.999999	0.65325	0.888098	0.55228	0.945342	0.71599	0.993755	0.51052	0.936735	0.66945	0.962242	0.70694	0.954215	0.33272	0.949782	0.1782	0.857175
GOBP_MODIFICATION_OF_SYNAPTIC_STRUCTURE	0.70175	0.985823	0.24772	0.999999	0.20016	0.662293	0.93311	0.99991	0.19651	0.903138	0.66603	0.961601	0.23923	0.868704	0.18199	0.824192	0.152	0.94215	0.37453	0.898489
GOBP_MONOCARBOXYLIC_ACID_BIOSYNTHETIC_PROCESS	0.71526	0.985823	0.85695	0.999999	0.44931	0.819622	0.061654	0.754454	0.12408	0.867715	0.19242	0.86591	0.51025	0.938013	0.37555	0.890722	0.48744	0.969027	0.043132	0.741499
GOBP_MORPHOGENESIS_OF_A_BRANCHING_STRUCTURE	0.69551	0.985823	0.14352	0.964972	0.10695	0.535372	0.97364	0.99991	0.64183	0.990911	0.80505	0.979888	0.33203	0.8971	0.5594	0.928909	0.80728	0.988448	0.60146	0.937736
GOBP_MYELIN_ASSEMBLY	0.72215	0.985823	0.016738	0.781491	0.9408	0.974527	0.94929	0.99991	0.65926	0.991608	0.6017	0.955245	0.76365	0.975206	0.93331	0.994257	0.949	0.99604	0.91953	0.987865
GOBP_NEGATIVE_REGULATION_OF_ALCOHOL_BIOSYNTHETIC_PROCESS	0.69672	0.985823	0.27114	0.999999	0.035262	0.332328	0.020695	0.714347	0.42492	0.967117	0.87901	0.985718	0.065363	0.738469	0.22345	0.841653	0.42461	0.965893	0.075747	0.779089
GOBP_NEGATIVE_REGULATION_OF_B_CELL_DIFFERENTIATION	0.71327	0.985823	0.88455	0.999999	0.08055	0.478295	0.4386	0.9253	0.08802	0.846881	0.60671	0.955883	0.069854	0.745636	0.26706	0.860538	0.76619	0.985566	0.49263	0.92374
GOBP_NEGATIVE_REGULATION_OF_CARTILAGE_DEVELOPMENT	0.71404	0.985823	0.87475	0.999999	0.38177	0.78865	0.46716	0.931464	0.99124	0.99996	0.9788	0.996841	0.046497	0.708683	0.30645	0.870442	0.51366	0.970191	0.29007	0.886935
GOBP_NEGATIVE_REGULATION_OF_DEVELOPMENTAL_GROWTH	0.69693	0.985823	0.11812	0.95162	0.11213	0.542854	0.050512	0.747858	0.012131	0.618544	0.36022	0.90929	0.80026	0.979663	0.26828	0.860538	0.3483	0.949782	0.45795	0.914677
GOBP_NEGATIVE_REGULATION_OF_EXTRINSIC_APOPTOTIC_SIGNALING_PATHWAY_VIA_DEATH_DOMAIN_RECEPTORS	0.70485	0.985823	0.58726	0.999999	0.06975	0.449174	0.9502	0.99991	0.19214	0.901756	0.22254	0.871619	0.97922	0.997882	0.99799	0.99999	0.87541	0.992497	0.51251	0.925655
GOBP_NEGATIVE_REGULATION_OF_FATTY_ACID_BIOSYNTHETIC_PROCESS	0.69656	0.985823	0.24692	0.999999	0.17003	0.630063	0.39486	0.915654	0.0033721	0.548145	0.22217	0.871619	0.0077147	0.550193	0.081367	0.741073	0.42784	0.966913	0.75076	0.955376
GOBP_NEGATIVE_REGULATION_OF_HYDROGEN_PEROXIDE_MEDIATED_PROGRAMMED_CELL_DEATH	0.7187	0.985823	0.68927	0.999999	0.96171	0.982977	0.35059	0.900085	0.92884	0.99996	0.28217	0.897792	0.99325	0.999886	0.30789	0.870442	0.22468	0.942695	0.34962	0.894514
GOBP_NEGATIVE_REGULATION_OF_INTERLEUKIN_1_MEDIATED_SIGNALING_PATHWAY	0.72326	0.985823	0.23215	0.999999	0.0016833	0.0551532	0.29848	0.882328	0.034083	0.751727	0.72838	0.970548	0.81599	0.980734	0.8424	0.977475	0.78067	0.985987	0.94729	0.992478
GOBP_NEGATIVE_REGULATION_OF_INTRACELLULAR_PROTEIN_TRANSPORT	0.71787	0.985823	0.45985	0.999999	0.74814	0.916834	0.47645	0.934104	0.30125	0.943308	0.3121	0.904566	0.42488	0.918826	0.11372	0.774097	0.014959	0.94215	0.84356	0.975317
GOBP_NEGATIVE_REGULATION_OF_INTRACELLULAR_STEROID_HORMONE_RECEPTOR_SIGNALING_PATHWAY	0.71728	0.985823	0.091648	0.939965	0.029105	0.304948	0.29414	0.880637	0.056631	0.812383	0.43828	0.920686	0.075081	0.757143	0.048129	0.691918	0.020333	0.94215	0.33775	0.891159
GOBP_NEGATIVE_REGULATION_OF_MOTOR_NEURON_APOPTOTIC_PROCESS	0.71275	0.985823	0.87773	0.999999	0.17053	0.631091	0.96178	0.99991	0.073537	0.825258	0.90486	0.99051	0.33971	0.898116	0.42446	0.903312	0.19039	0.94215	0.63458	0.940212
GOBP_NEGATIVE_REGULATION_OF_MYOSIN_LIGHT_CHAIN_PHOSPHATASE_ACTIVITY	0.71684	0.985823	0.57687	0.999999	0.14891	0.600193	0.67354	0.969233	0.60613	0.988556	0.67734	0.962317	0.43743	0.921921	0.85622	0.980352	0.90037	0.993519	0.98629	0.997486
GOBP_NEGATIVE_REGULATION_OF_OSTEOBLAST_PROLIFERATION	0.71928	0.985823	0.53989	0.999999	0.046205	0.375785	0.68075	0.969673	0.7908	0.996501	0.021675	0.69525	0.92738	0.992878	0.79596	0.971059	0.80281	0.987484	0.092999	0.794889
GOBP_NEGATIVE_REGULATION_OF_OSTEOCLAST_DEVELOPMENT	0.70703	0.985823	0.26511	0.999999	0.63495	0.883289	0.96334	0.99991	0.41809	0.967117	0.2995	0.901289	0.25734	0.869817	0.2017	0.833637	0.83855	0.989982	0.18581	0.860617
GOBP_NEGATIVE_REGULATION_OF_POTASSIUM_ION_TRANSPORT	0.7093	0.985823	0.68212	0.999999	0.51564	0.843856	0.77848	0.988228	0.91543	0.99996	0.7053	0.967402	0.50864	0.938013	0.98893	0.999478	0.48012	0.969027	0.034427	0.741499
GOBP_NEGATIVE_REGULATION_OF_PROTEIN_LOCALIZATION	0.72498	0.985823	0.39848	0.999999	0.18282	0.643922	0.51246	0.937542	0.10303	0.852982	0.084823	0.796702	0.076823	0.757143	0.06812	0.721121	0.2252	0.942695	0.62525	0.939201
GOBP_NEGATIVE_REGULATION_OF_PROTEOLYSIS	0.71545	0.985823	0.2051	0.992618	0.86389	0.95083	0.75477	0.985298	0.84684	0.999612	0.94864	0.995104	0.23062	0.867682	0.091651	0.751953	0.25628	0.947904	0.46439	0.915108
GOBP_NEGATIVE_REGULATION_OF_RESPIRATORY_BURST	0.70224	0.985823	0.79282	0.999999	0.48649	0.832773	0.10442	0.792783	0.60958	0.988556	0.68115	0.962317	0.938	0.993294	0.83156	0.975537	0.34836	0.949782	0.69105	0.950942
GOBP_NEGATIVE_REGULATION_OF_RESPONSE_TO_EXTERNAL_STIMULUS	0.70369	0.985823	0.43268	0.999999	0.042998	0.363953	0.099921	0.789495	0.42712	0.967934	0.59507	0.95434	0.60095	0.950989	0.57394	0.930901	0.39795	0.963319	0.41278	0.906602
GOBP_NEGATIVE_REGULATION_OF_SMOOTH_MUSCLE_CELL_PROLIFERATION	0.70239	0.985823	0.9985	0.999999	0.032622	0.321028	0.34854	0.898836	0.87068	0.99996	0.89638	0.989451	0.11055	0.791204	0.45789	0.911153	0.23093	0.942695	0.95446	0.992634
GOBP_NEGATIVE_REGULATION_OF_TOLL_LIKE_RECEPTOR_4_SIGNALING_PATHWAY	0.69914	0.985823	0.81256	0.999999	0.0019907	0.0618864	0.010665	0.674239	0.23039	0.922382	0.92987	0.993527	0.50761	0.938013	0.81593	0.974003	0.43706	0.966913	0.22081	0.86684
GOBP_NEGATIVE_REGULATION_OF_TRANSFORMING_GROWTH_FACTOR_BETA1_PRODUCTION	0.70523	0.985823	0.17957	0.9799	0.16913	0.628732	0.28307	0.878478	0.039871	0.767844	0.3266	0.904566	0.029621	0.684405	0.042197	0.68148	0.89205	0.993519	0.61618	0.938006
GOBP_NEGATIVE_REGULATION_OF_TROPHOBLAST_CELL_MIGRATION	0.71166	0.985823	0.48927	0.999999	0.87625	0.954622	0.69399	0.971986	0.26053	0.926498	0.98109	0.996841	0.022935	0.651801	0.00097223	0.375723	0.27614	0.947904	0.85855	0.977881
GOBP_NEUROENDOCRINE_CELL_DIFFERENTIATION	0.72386	0.985823	0.35863	0.999999	0.077024	0.470104	0.09853	0.788633	0.18249	0.900285	0.14863	0.843677	0.55611	0.944627	0.89288	0.988667	0.2274	0.942695	0.30295	0.887626
GOBP_NEUROFILAMENT_CYTOSKELETON_ORGANIZATION	0.71622	0.985823	0.23812	0.999999	0.6718	0.894173	0.86353	0.99601	0.16676	0.897644	0.62718	0.9607	0.56196	0.945156	0.39376	0.896436	0.41622	0.964972	0.81269	0.967512
GOBP_NEUROINFLAMMATORY_RESPONSE	0.72204	0.985823	0.60258	0.999999	0.023087	0.2678	0.65931	0.966039	0.93171	0.99996	0.85262	0.982736	0.42901	0.918826	0.52804	0.924133	0.21056	0.942695	0.8969	0.983096
GOBP_NORADRENERGIC_NEURON_DIFFERENTIATION	0.71904	0.985823	0.87248	0.999999	0.81493	0.937817	0.0074604	0.648871	0.025174	0.696431	0.46924	0.929609	0.064756	0.738469	0.2134	0.835838	0.88065	0.993328	0.77248	0.957155
GOBP_NUCLEAR_BODY_ORGANIZATION	0.70178	0.985823	0.097027	0.944939	0.52744	0.848336	0.99977	0.99991	0.91338	0.99996	0.68934	0.964385	0.43033	0.918826	0.2383	0.855034	0.97032	0.998012	0.92999	0.990204
GOBP_NUCLEAR_TRANSPORT	0.7105	0.985823	0.064033	0.918009	0.3729	0.784775	0.040478	0.747858	0.13822	0.879089	0.84276	0.982668	0.72667	0.970518	0.32831	0.875856	0.1625	0.94215	0.33666	0.891159
GOBP_NUCLEOSIDE_TRIPHOSPHATE_CATABOLIC_PROCESS	0.72244	0.985823	0.94507	0.999999	0.0043856	0.104022	0.89685	0.99991	0.28168	0.936638	0.67915	0.962317	0.15683	0.82325	0.17071	0.818051	0.56377	0.97075	0.7795	0.958811
GOBP_ORGANELLE_DISASSEMBLY	0.72719	0.985823	0.68304	0.999999	0.66011	0.889798	0.73221	0.981668	0.31098	0.945224	0.81492	0.980092	0.91069	0.991301	0.82258	0.974191	0.12651	0.94215	0.31759	0.889935
GOBP_ORGANELLE_LOCALIZATION	0.70232	0.985823	0.77483	0.999999	0.8058	0.935205	0.73895	0.982006	0.6759	0.993232	0.3647	0.90929	0.43342	0.919689	0.44359	0.90765	0.91697	0.994571	0.39822	0.903711
GOBP_ORGANIC_CATION_TRANSPORT	0.7048	0.985823	0.80165	0.999999	0.47703	0.829455	0.83063	0.993264	0.42843	0.967934	0.55891	0.945795	0.062004	0.732692	0.62736	0.940919	0.81808	0.989671	0.4906	0.923308
GOBP_ORGANONITROGEN_COMPOUND_CATABOLIC_PROCESS	0.72603	0.985823	0.55467	0.999999	0.17474	0.635469	0.40508	0.91712	0.21756	0.915101	0.75829	0.972434	0.006851	0.550193	0.0072258	0.515398	0.83127	0.989671	0.76667	0.956307
GOBP_PEPTIDYL_LYSINE_DIMETHYLATION	0.69563	0.985823	0.94525	0.999999	0.36143	0.780584	0.83365	0.994015	0.33347	0.953143	0.034944	0.732487	0.23658	0.868704	0.95669	0.99525	0.070518	0.94215	0.69343	0.951524
GOBP_PEPTIDYL_LYSINE_MODIFICATION	0.72754	0.985823	0.42746	0.999999	0.11615	0.550789	0.025816	0.720067	0.71564	0.993755	0.033409	0.730368	0.50385	0.93612	0.66277	0.949228	0.48423	0.969027	0.22465	0.86684
GOBP_PERK_MEDIATED_UNFOLDED_PROTEIN_RESPONSE	0.7143	0.985823	0.48986	0.999999	0.24469	0.701324	0.76416	0.987355	0.94033	0.99996	0.023323	0.69525	0.04155	0.703001	0.40058	0.896917	0.46653	0.969027	0.42016	0.906823
GOBP_PHOSPHATIDYLETHANOLAMINE_BIOSYNTHETIC_PROCESS	0.70391	0.985823	0.87762	0.999999	0.56564	0.861583	0.79454	0.988802	0.82028	0.998713	0.37778	0.913273	0.23271	0.867682	0.19982	0.833637	0.93173	0.995153	0.5824	0.933754
GOBP_PIGMENT_CELL_DIFFERENTIATION	0.70455	0.985823	0.6233	0.999999	0.37097	0.784775	0.05738	0.754454	0.2186	0.916886	0.75492	0.972434	0.81648	0.980734	0.67804	0.952022	0.96923	0.998012	0.18651	0.860617
GOBP_POSITIVE_REGULATION_BY_HOST_OF_VIRAL_PROCESS	0.70167	0.985823	0.4153	0.999999	0.65355	0.888098	0.43381	0.92524	0.14697	0.896744	0.076048	0.786769	0.047309	0.710419	0.25479	0.858529	0.19858	0.94215	0.47468	0.918761
GOBP_POSITIVE_REGULATION_OF_ACUTE_INFLAMMATORY_RESPONSE	0.69692	0.985823	0.94348	0.999999	0.29603	0.74389	0.0095036	0.661705	0.12936	0.870339	0.90963	0.99051	0.57332	0.946601	0.04292	0.68408	0.11252	0.94215	0.090562	0.794889
GOBP_POSITIVE_REGULATION_OF_AMYLOID_BETA_CLEARANCE	0.70886	0.985823	0.87071	0.999999	0.017312	0.229892	0.8033	0.991084	0.58578	0.986149	0.0849	0.796702	0.45105	0.927233	0.32982	0.87638	0.52949	0.970634	0.66804	0.944488
GOBP_POSITIVE_REGULATION_OF_ANTIMICROBIAL_HUMORAL_RESPONSE	0.71701	0.985823	0.51589	0.999999	0.093539	0.506169	0.050978	0.747858	0.81845	0.998497	0.3307	0.904566	0.86449	0.986218	0.94789	0.994515	0.81316	0.989552	0.18932	0.860811
GOBP_POSITIVE_REGULATION_OF_BONE_RESORPTION	0.70914	0.985823	0.86858	0.999999	0.72713	0.910752	0.64101	0.963867	0.13783	0.879089	0.65069	0.960969	0.29162	0.885353	0.49606	0.917653	0.0072172	0.94215	0.95354	0.992634
GOBP_POSITIVE_REGULATION_OF_CALCIUM_ION_TRANSMEMBRANE_TRANSPORT	0.69688	0.985823	0.45257	0.999999	0.72556	0.910287	0.88576	0.99991	0.94375	0.99996	0.6518	0.960969	0.088129	0.768989	0.1018	0.75992	0.32513	0.949782	0.27406	0.882694
GOBP_POSITIVE_REGULATION_OF_CAMP_DEPENDENT_PROTEIN_KINASE_ACTIVITY	0.70869	0.985823	0.76596	0.999999	0.71026	0.905599	0.52272	0.940487	0.17527	0.897644	0.9032	0.99051	0.67732	0.962964	0.75004	0.965175	0.72253	0.982905	0.58661	0.934775
GOBP_POSITIVE_REGULATION_OF_CELLULAR_RESPIRATION	0.71512	0.985823	0.51242	0.999999	0.53875	0.851894	0.44028	0.9253	0.93664	0.99996	0.4471	0.921815	0.9215	0.992597	0.14439	0.802967	0.12974	0.94215	0.76308	0.956307
GOBP_POSITIVE_REGULATION_OF_CELLULAR_RESPONSE_TO_INSULIN_STIMULUS	0.70106	0.985823	0.55425	0.999999	0.42262	0.808397	0.81575	0.992475	0.91534	0.99996	0.87975	0.985741	0.019554	0.627351	0.45637	0.910897	0.1561	0.94215	0.60777	0.937994
GOBP_POSITIVE_REGULATION_OF_CELLULAR_RESPONSE_TO_TRANSFORMING_GROWTH_FACTOR_BETA_STIMULUS	0.71767	0.985823	0.10014	0.944939	0.77361	0.924342	0.0096099	0.661705	0.37348	0.962668	0.19785	0.867041	0.41288	0.916793	0.14894	0.803185	0.11003	0.94215	0.35125	0.895187
GOBP_POSITIVE_REGULATION_OF_CELL_FATE_COMMITMENT	0.7218	0.985823	0.69508	0.999999	0.6212	0.879193	0.19783	0.847396	0.23782	0.922603	0.89122	0.989317	0.84071	0.983719	0.67884	0.952022	0.69968	0.980566	0.95838	0.992634
GOBP_POSITIVE_REGULATION_OF_CELL_SUBSTRATE_ADHESION	0.72212	0.985823	0.53357	0.999999	0.52839	0.848628	0.0050868	0.627866	0.69977	0.993755	0.093441	0.800894	0.62198	0.955363	0.092944	0.752593	0.75201	0.985566	0.59758	0.937736
GOBP_POSITIVE_REGULATION_OF_CYTOPLASMIC_TRANSPORT	0.71435	0.985823	0.76745	0.999999	0.3953	0.797967	0.84279	0.994083	0.59956	0.988218	0.4328	0.919662	0.78925	0.978994	0.68657	0.952048	0.35528	0.953554	0.41431	0.906823
GOBP_POSITIVE_REGULATION_OF_DENDRITIC_CELL_CHEMOTAXIS	0.71719	0.985823	0.60383	0.999999	0.064077	0.43205	0.62861	0.960015	0.11291	0.8591	0.47233	0.931059	0.027137	0.677888	0.036352	0.677855	0.25253	0.947904	0.66747	0.94431
GOBP_POSITIVE_REGULATION_OF_DENDRITIC_CELL_CYTOKINE_PRODUCTION	0.6966	0.985823	0.21815	0.997961	0.33167	0.763372	0.45008	0.927308	0.87299	0.99996	0.98196	0.996841	0.12896	0.80243	0.29466	0.866387	0.61445	0.974406	0.57236	0.930689
GOBP_POSITIVE_REGULATION_OF_DENDRITIC_CELL_DIFFERENTIATION	0.72718	0.985823	0.37795	0.999999	0.051055	0.390985	0.56875	0.948405	0.73541	0.993755	0.38664	0.913273	0.52167	0.938984	0.42202	0.903312	0.33726	0.949782	0.80342	0.964004
GOBP_POSITIVE_REGULATION_OF_DNA_METHYLATION_DEPENDENT_HETEROCHROMATIN_FORMATION	0.71456	0.985823	0.066857	0.919771	0.35874	0.777898	0.67475	0.969233	0.12977	0.870508	0.70507	0.967402	0.23374	0.867682	0.47414	0.912332	0.13894	0.94215	0.51154	0.925655
GOBP_POSITIVE_REGULATION_OF_ENDOTHELIAL_CELL_DEVELOPMENT	0.72067	0.985823	0.88119	0.999999	0.49285	0.835873	0.094234	0.786467	0.3053	0.943308	0.36856	0.909808	0.51035	0.938013	0.35424	0.884675	0.60577	0.974406	0.39448	0.902994
GOBP_POSITIVE_REGULATION_OF_EXTRINSIC_APOPTOTIC_SIGNALING_PATHWAY_IN_ABSENCE_OF_LIGAND	0.69991	0.985823	0.77014	0.999999	0.24296	0.699545	0.5571	0.945342	0.36272	0.961184	0.90962	0.99051	0.63689	0.95809	0.88628	0.987375	0.15461	0.94215	0.13947	0.828545
GOBP_POSITIVE_REGULATION_OF_FATTY_ACID_BETA_OXIDATION	0.72398	0.985823	0.75969	0.999999	0.74794	0.916834	0.94817	0.99991	0.61128	0.988556	0.078522	0.78729	0.41842	0.916994	0.77721	0.968361	0.14591	0.94215	0.070482	0.770496
GOBP_POSITIVE_REGULATION_OF_GONADOTROPIN_SECRETION	0.69531	0.985823	0.2295	0.999999	0.11748	0.552674	0.0067555	0.648871	0.53186	0.977897	0.98942	0.998462	0.026475	0.673924	0.10057	0.759462	0.51166	0.969983	0.95689	0.992634
GOBP_POSITIVE_REGULATION_OF_IMMUNOGLOBULIN_PRODUCTION	0.70431	0.985823	0.59104	0.999999	2.1844e-05	0.00242883	0.3075	0.883455	0.602	0.988556	0.30663	0.90426	0.034433	0.691143	0.41037	0.901079	0.27457	0.947904	0.039473	0.741499
GOBP_POSITIVE_REGULATION_OF_MACROPHAGE_ACTIVATION	0.71085	0.985823	0.89067	0.999999	0.023619	0.271746	0.90077	0.99991	0.69585	0.993755	0.51892	0.937968	0.53373	0.939443	0.25834	0.8589	0.11343	0.94215	0.23038	0.867666
GOBP_POSITIVE_REGULATION_OF_MACROPHAGE_MIGRATION	0.72735	0.985823	0.94501	0.999999	0.018669	0.240323	0.68931	0.970924	0.50755	0.976229	0.35046	0.90599	0.46296	0.929696	0.16441	0.812681	0.29413	0.947904	0.86442	0.978094
GOBP_POSITIVE_REGULATION_OF_MICROGLIAL_CELL_ACTIVATION	0.70493	0.985823	0.82714	0.999999	0.02746	0.295917	0.71926	0.977621	0.96707	0.99996	0.68159	0.962572	0.33805	0.897795	0.25957	0.8589	0.33789	0.949782	0.72676	0.953823
GOBP_POSITIVE_REGULATION_OF_MOLECULAR_FUNCTION	0.71596	0.985823	0.85712	0.999999	0.13457	0.579151	0.83997	0.994083	0.90528	0.99996	0.39109	0.914375	0.19043	0.84383	0.81729	0.974191	0.23288	0.942695	0.28258	0.885135
GOBP_POSITIVE_REGULATION_OF_NEURON_DEATH	0.71327	0.985823	0.86611	0.999999	0.48588	0.832181	0.09435	0.786467	0.51922	0.976229	0.2485	0.881281	0.42506	0.918826	0.10388	0.761662	0.25344	0.947904	0.31072	0.88771
GOBP_POSITIVE_REGULATION_OF_OLIGODENDROCYTE_DIFFERENTIATION	0.72192	0.985823	0.31275	0.999999	0.014922	0.2115	0.66118	0.966648	0.67205	0.992696	0.35569	0.906925	0.38776	0.910182	0.82695	0.975201	0.73976	0.984956	0.48855	0.923166
GOBP_POSITIVE_REGULATION_OF_PROTEASOMAL_PROTEIN_CATABOLIC_PROCESS	0.70139	0.985823	0.29404	0.999999	0.31207	0.752989	0.87304	0.998847	0.71912	0.993755	0.7433	0.972434	0.090273	0.771514	0.13616	0.79471	0.81922	0.989671	0.28678	0.885657
GOBP_POSITIVE_REGULATION_OF_PROTEASOMAL_UBIQUITIN_DEPENDENT_PROTEIN_CATABOLIC_PROCESS	0.70124	0.985823	0.3046	0.999999	0.26403	0.716924	0.82899	0.993193	0.74779	0.995408	0.30566	0.903736	0.14686	0.817027	0.27771	0.861179	0.74525	0.985213	0.37736	0.898783
GOBP_POSITIVE_REGULATION_OF_PROTEIN_METABOLIC_PROCESS	0.71176	0.985823	0.49365	0.999999	0.035677	0.333895	0.27484	0.876067	0.88527	0.99996	0.89228	0.989317	0.16228	0.826112	0.15448	0.807063	0.62738	0.974572	0.082813	0.788997
GOBP_POSITIVE_REGULATION_OF_SYNAPTIC_TRANSMISSION_GLUTAMATERGIC	0.70314	0.985823	0.46479	0.999999	0.13928	0.586429	0.74401	0.982366	0.60844	0.988556	0.33572	0.904566	0.0068558	0.550193	0.39203	0.895582	0.89003	0.993519	0.19975	0.862813
GOBP_POSITIVE_REGULATION_OF_TELOMERASE_ACTIVITY	0.71511	0.985823	0.69323	0.999999	0.0067656	0.135831	0.22447	0.852566	0.42683	0.967934	0.50477	0.936735	0.38491	0.909789	0.50178	0.918582	0.88357	0.993519	0.21157	0.86548
GOBP_POSITIVE_REGULATION_OF_TRANSCRIPTION_OF_NUCLEOLAR_LARGE_RRNA_BY_RNA_POLYMERASE_I	0.708	0.985823	0.56025	0.999999	0.52327	0.846965	0.7404	0.982006	0.76791	0.996271	0.85903	0.98331	0.051909	0.717751	0.65248	0.948523	0.77277	0.985787	0.44859	0.913063
GOBP_POSITIVE_REGULATION_OF_TRANSMISSION_OF_NERVE_IMPULSE	0.70993	0.985823	0.62196	0.999999	0.52303	0.846965	0.059073	0.754454	0.65927	0.991608	0.1475	0.841585	0.73142	0.97121	0.59641	0.935384	0.53267	0.970634	0.29479	0.887626
GOBP_POSITIVE_REGULATION_OF_VASCULAR_ASSOCIATED_SMOOTH_MUSCLE_CELL_MIGRATION	0.72706	0.985823	0.28693	0.999999	0.24827	0.703696	0.26515	0.870103	0.78846	0.996501	0.58442	0.951762	0.38715	0.910182	0.39825	0.896716	0.081729	0.94215	0.49029	0.923244
GOBP_PRESYNAPTIC_MODULATION_OF_CHEMICAL_SYNAPTIC_TRANSMISSION	0.70723	0.985823	0.65739	0.999999	0.33785	0.767399	0.05135	0.747858	0.14587	0.894526	0.10498	0.809472	0.00093967	0.503318	0.28791	0.862984	0.36155	0.955179	0.67021	0.945033
GOBP_PROTEIN_CATABOLIC_PROCESS	0.72283	0.985823	0.15728	0.968856	0.076727	0.470104	0.51998	0.939194	0.42233	0.967117	0.6773	0.962317	0.033213	0.689311	0.04344	0.686481	0.7137	0.982487	0.63591	0.940297
GOBP_PROTEIN_CATABOLIC_PROCESS_IN_THE_VACUOLE	0.72057	0.985823	0.25907	0.999999	0.72276	0.909672	0.67564	0.969233	0.67355	0.993101	0.46195	0.925739	0.47897	0.93041	0.43986	0.907148	0.64518	0.975365	0.80723	0.965265
GOBP_PROTEIN_C_LINKED_GLYCOSYLATION	0.7037	0.985823	0.25701	0.999999	0.26325	0.716021	0.83111	0.99356	0.79639	0.996501	0.016753	0.676871	0.12414	0.800988	0.39155	0.895582	0.80343	0.987609	0.94891	0.992634
GOBP_PROTEIN_EXPORT_FROM_NUCLEUS	0.71604	0.985823	0.24863	0.999999	0.14317	0.592362	0.17544	0.820731	0.25948	0.926498	0.84623	0.982668	0.75359	0.973999	0.43738	0.906673	0.85508	0.990852	0.39765	0.903711
GOBP_PROTEIN_LOCALIZATION_TO_CILIARY_TRANSITION_ZONE	0.72259	0.985823	0.20551	0.992618	0.18947	0.652346	0.49898	0.936437	0.96602	0.99996	0.38644	0.913273	0.41067	0.916793	0.24475	0.856237	0.067001	0.94215	0.89892	0.983124
GOBP_PROTEIN_LOCALIZATION_TO_CILIUM	0.71938	0.985823	0.38644	0.999999	0.39589	0.7984	0.57246	0.948945	0.76884	0.996271	0.44254	0.920686	0.30716	0.889515	0.25892	0.8589	0.059611	0.94215	0.84547	0.975463
GOBP_PROTEOLYSIS	0.71612	0.985823	0.6863	0.999999	0.33211	0.763593	0.52581	0.940487	0.77799	0.996385	0.99379	0.99883	0.17396	0.833479	0.13049	0.790958	0.26511	0.947904	0.2722	0.882694
GOBP_PURINE_CONTAINING_COMPOUND_METABOLIC_PROCESS	0.72042	0.985823	0.96663	0.999999	0.51816	0.84434	0.13376	0.800963	0.69144	0.993755	0.69034	0.964446	0.53229	0.939435	0.7332	0.958788	0.1594	0.94215	0.22463	0.86684
GOBP_PURINE_NUCLEOSIDE_MONOPHOSPHATE_BIOSYNTHETIC_PROCESS	0.72226	0.985823	0.94076	0.999999	0.53102	0.84985	0.91141	0.99991	0.92793	0.99996	0.51943	0.938174	0.015536	0.59633	0.017396	0.598949	0.46155	0.969027	0.24837	0.874652
GOBP_PYRIMIDINE_DEOXYRIBONUCLEOSIDE_METABOLIC_PROCESS	0.69587	0.985823	0.14565	0.966746	0.070838	0.452347	0.97248	0.99991	0.36426	0.961184	0.041748	0.744572	0.80477	0.979883	0.90197	0.990077	0.073685	0.94215	0.70502	0.951908
GOBP_REGULATION_OF_ANTIMICROBIAL_HUMORAL_RESPONSE	0.69952	0.985823	0.38754	0.999999	0.10746	0.536669	0.032834	0.735282	0.29347	0.940482	0.068752	0.779839	0.90707	0.99095	0.96733	0.996187	0.91579	0.994571	0.31568	0.888503
GOBP_REGULATION_OF_ASPARTIC_TYPE_PEPTIDASE_ACTIVITY	0.71244	0.985823	0.62418	0.999999	0.52822	0.848483	0.07042	0.759783	0.28619	0.937873	0.71944	0.969138	0.55631	0.944627	0.57468	0.931113	0.54649	0.970675	0.97391	0.994975
GOBP_REGULATION_OF_BEHAVIOR	0.70394	0.985823	0.6452	0.999999	0.011006	0.179959	0.16559	0.81859	0.2406	0.923602	0.0096962	0.646045	0.47908	0.93041	0.055831	0.713951	0.33796	0.949782	0.49648	0.924069
GOBP_REGULATION_OF_BRANCHING_INVOLVED_IN_LUNG_MORPHOGENESIS	0.71955	0.985823	0.91986	0.999999	0.465	0.824558	0.75812	0.98577	0.98061	0.99996	0.01258	0.646045	0.65317	0.961259	0.3733	0.890722	0.66576	0.977553	0.47188	0.918088
GOBP_REGULATION_OF_CALCINEURIN_MEDIATED_SIGNALING	0.6996	0.985823	0.4766	0.999999	0.2037	0.666468	0.97807	0.99991	0.75275	0.995905	0.13553	0.835048	0.62156	0.955175	0.0032357	0.433468	0.90938	0.994042	0.35859	0.895556
GOBP_REGULATION_OF_CARDIAC_MUSCLE_CELL_PROLIFERATION	0.69597	0.985823	0.69807	0.999999	0.23608	0.695761	0.23303	0.85468	0.27	0.930253	0.096923	0.801831	0.77271	0.978043	0.66177	0.948916	0.047467	0.94215	0.47374	0.918243
GOBP_REGULATION_OF_CATALYTIC_ACTIVITY	0.70598	0.985823	0.59054	0.999999	0.12457	0.563531	0.94754	0.99991	0.81396	0.997401	0.72562	0.969782	0.29427	0.885353	0.65671	0.948523	0.81365	0.989576	0.10182	0.802731
GOBP_REGULATION_OF_CD4_POSITIVE_CD25_POSITIVE_ALPHA_BETA_REGULATORY_T_CELL_DIFFERENTIATION	0.71605	0.985823	0.057848	0.907089	0.16983	0.629756	0.19812	0.847396	0.17224	0.897644	0.74165	0.972434	0.18636	0.842559	0.03997	0.680534	0.18847	0.94215	0.6021	0.93775
GOBP_REGULATION_OF_CELL_SUBSTRATE_JUNCTION_ORGANIZATION	0.69679	0.985823	0.67887	0.999999	0.07637	0.469294	0.59004	0.952096	0.68195	0.993566	0.013231	0.646045	0.81269	0.980302	0.29592	0.867406	0.95638	0.997013	0.53647	0.927488
GOBP_REGULATION_OF_CORTICOSTEROID_HORMONE_SECRETION	0.70988	0.985823	0.5457	0.999999	0.98215	0.991128	0.61368	0.956611	0.46711	0.97294	0.61764	0.957165	0.27873	0.879806	0.068556	0.721121	0.12914	0.94215	0.41306	0.906823
GOBP_REGULATION_OF_CORTISOL_BIOSYNTHETIC_PROCESS	0.69492	0.985823	0.68694	0.999999	0.051268	0.39165	0.11623	0.799471	0.35909	0.960351	0.74594	0.972434	0.022066	0.650745	0.10954	0.770333	0.45943	0.969027	0.23361	0.869349
GOBP_REGULATION_OF_DEVELOPMENT_HETEROCHRONIC	0.69553	0.985823	0.27882	0.999999	0.50569	0.839853	0.48988	0.936097	0.56541	0.985444	0.55852	0.945795	0.74832	0.97315	0.39538	0.896716	0.90763	0.993712	0.59648	0.937736
GOBP_REGULATION_OF_DNA_DIRECTED_DNA_POLYMERASE_ACTIVITY	0.72486	0.985823	0.80193	0.999999	0.30105	0.746044	0.81235	0.991781	0.2322	0.922382	0.9536	0.995512	0.023708	0.652315	0.66334	0.949228	0.23779	0.942695	0.28823	0.886456
GOBP_REGULATION_OF_EMBRYONIC_DEVELOPMENT	0.72474	0.985823	0.95339	0.999999	0.1284	0.571267	0.97235	0.99991	0.04581	0.792378	0.38411	0.913273	0.55574	0.944542	0.7178	0.955956	0.42734	0.966913	0.32472	0.891159
GOBP_REGULATION_OF_ENDOPLASMIC_RETICULUM_UNFOLDED_PROTEIN_RESPONSE	0.71564	0.985823	0.12242	0.95452	0.39447	0.797807	0.94184	0.99991	0.85995	0.99996	0.70918	0.96781	0.15994	0.825114	0.94675	0.994515	0.84105	0.989982	0.61701	0.938039
GOBP_REGULATION_OF_GLUCOCORTICOID_BIOSYNTHETIC_PROCESS	0.69741	0.985823	0.68352	0.999999	0.056955	0.411961	0.11203	0.795489	0.27394	0.932631	0.70995	0.96781	0.043233	0.705466	0.21613	0.837732	0.34253	0.949782	0.24314	0.874053
GOBP_REGULATION_OF_GLUCOCORTICOID_METABOLIC_PROCESS	0.71646	0.985823	0.64033	0.999999	0.18154	0.642501	0.10867	0.794871	0.16387	0.897644	0.65818	0.960969	0.11233	0.791291	0.076771	0.734352	0.30863	0.949782	0.090759	0.794889
GOBP_REGULATION_OF_GTPASE_ACTIVITY	0.72489	0.985823	0.97476	0.999999	0.28428	0.735006	0.9664	0.99991	0.99441	0.99996	0.036705	0.73387	0.0012136	0.503318	0.040329	0.680727	0.716	0.982487	0.58167	0.933527
GOBP_REGULATION_OF_HEMOPOIESIS	0.70353	0.985823	0.68247	0.999999	3.5574e-05	0.00349674	0.95743	0.99991	0.47661	0.975291	0.65236	0.960969	0.45026	0.927233	0.21268	0.835838	0.41572	0.964906	0.028826	0.736539
GOBP_REGULATION_OF_HETEROTYPIC_CELL_CELL_ADHESION	0.70871	0.985823	0.62656	0.999999	0.68028	0.895594	0.55266	0.945342	0.70128	0.993755	0.18639	0.865228	0.69163	0.96429	0.76745	0.967076	0.0035562	0.94215	0.5942	0.937484
GOBP_REGULATION_OF_HISTAMINE_SECRETION_BY_MAST_CELL	0.72679	0.985823	0.89631	0.999999	0.31193	0.752989	0.018286	0.701926	0.31129	0.945224	0.10037	0.805865	0.01396	0.588027	0.044824	0.687901	0.16132	0.94215	0.28438	0.885135
GOBP_REGULATION_OF_KINASE_ACTIVITY	0.70107	0.985823	0.46579	0.999999	0.31489	0.754035	0.20558	0.84851	0.68815	0.993566	0.93436	0.993726	0.99621	0.999886	0.94092	0.994406	0.63076	0.974572	0.029714	0.736539
GOBP_REGULATION_OF_LIPID_STORAGE	0.70735	0.985823	0.78906	0.999999	0.49201	0.835873	0.012138	0.682519	0.4195	0.967117	0.22598	0.875073	0.29975	0.887398	0.22254	0.841167	0.55879	0.97075	0.31791	0.889935
GOBP_REGULATION_OF_MACROPHAGE_ACTIVATION	0.69931	0.985823	0.97178	0.999999	0.0078747	0.15092	0.9081	0.99991	0.97273	0.99996	0.91596	0.991985	0.097746	0.782	0.14101	0.800338	0.08875	0.94215	0.053521	0.758393
GOBP_REGULATION_OF_MALE_GONAD_DEVELOPMENT	0.72375	0.985823	0.58105	0.999999	0.50679	0.840367	0.67092	0.969081	0.17108	0.897644	0.4423	0.920686	0.13117	0.80243	0.1314	0.792054	0.23778	0.942695	0.20287	0.86548
GOBP_REGULATION_OF_MEMBRANE_DEPOLARIZATION	0.70951	0.985823	0.92207	0.999999	0.79782	0.932517	0.52654	0.940999	0.38894	0.964357	0.39734	0.914848	0.11335	0.791589	0.78027	0.968361	0.1984	0.94215	0.55912	0.928127
GOBP_REGULATION_OF_MEMBRANE_PROTEIN_ECTODOMAIN_PROTEOLYSIS	0.71953	0.985823	0.60302	0.999999	0.10642	0.534601	0.85644	0.995484	0.88843	0.99996	0.20071	0.869351	0.52975	0.939435	0.10545	0.764962	0.71556	0.982487	0.69722	0.951559
GOBP_REGULATION_OF_MRNA_PROCESSING	0.69787	0.985823	0.25913	0.999999	0.77185	0.924069	0.3735	0.909024	0.94175	0.99996	0.65936	0.960969	0.79799	0.979663	0.31917	0.870442	0.94246	0.995769	0.51708	0.926273
GOBP_REGULATION_OF_MULTICELLULAR_ORGANISMAL_DEVELOPMENT	0.72058	0.985823	0.94091	0.999999	0.0078488	0.150652	0.49753	0.936437	0.40412	0.96536	0.49893	0.935631	0.3498	0.900613	0.064243	0.721121	0.81074	0.98894	0.51811	0.926273
GOBP_REGULATION_OF_NATURAL_KILLER_CELL_ACTIVATION	0.70403	0.985823	0.087082	0.934222	0.23417	0.693981	0.40345	0.916658	0.23927	0.923255	0.68712	0.964385	0.18037	0.839544	0.64724	0.946428	0.70991	0.981804	0.85209	0.977269
GOBP_REGULATION_OF_NEURON_APOPTOTIC_PROCESS	0.72329	0.985823	0.89116	0.999999	0.18909	0.651301	0.1721	0.818628	0.29119	0.939095	0.41674	0.91747	0.66006	0.961259	0.20831	0.835595	0.84894	0.990119	0.47814	0.919716
GOBP_REGULATION_OF_NEUTROPHIL_MIGRATION	0.70645	0.985823	0.74313	0.999999	0.017224	0.229288	0.61051	0.956611	0.51588	0.976229	0.10993	0.814318	0.79936	0.979663	0.7705	0.967763	0.53766	0.970634	0.054171	0.759328
GOBP_REGULATION_OF_PENILE_ERECTION	0.72443	0.985823	0.4205	0.999999	0.55057	0.856974	0.74513	0.982775	0.92935	0.99996	0.34433	0.904566	0.054634	0.718625	0.56657	0.928909	0.85896	0.991602	0.59743	0.937736
GOBP_REGULATION_OF_POSTSYNAPSE_ORGANIZATION	0.71902	0.985823	0.90511	0.999999	0.73068	0.912235	0.073052	0.769545	0.76233	0.99611	0.12323	0.824507	0.82086	0.980734	0.61848	0.939997	0.50638	0.969197	0.79848	0.962993
GOBP_REGULATION_OF_PROTEIN_LOCALIZATION_TO_CENTROSOME	0.70306	0.985823	0.51264	0.999999	0.2488	0.703761	0.59685	0.953193	0.070657	0.825258	0.87679	0.985382	0.7362	0.971614	0.95908	0.995301	0.71153	0.982487	0.99189	0.998723
GOBP_REGULATION_OF_PROTEIN_MONOUBIQUITINATION	0.71486	0.985823	0.76484	0.999999	0.78374	0.928357	0.10966	0.794871	0.057993	0.813939	0.63757	0.9607	0.52351	0.939083	0.96067	0.995444	0.85702	0.991412	0.56966	0.930553
GOBP_REGULATION_OF_RAS_PROTEIN_SIGNAL_TRANSDUCTION	0.71428	0.985823	0.419	0.999999	0.097463	0.514228	0.78854	0.988453	0.64533	0.990911	0.16656	0.856902	0.84417	0.983991	0.89619	0.989148	0.91621	0.994571	0.74669	0.955376
GOBP_REGULATION_OF_RHO_DEPENDENT_PROTEIN_SERINE_THREONINE_KINASE_ACTIVITY	0.70034	0.985823	0.29123	0.999999	0.22229	0.683517	0.96812	0.99991	0.86525	0.99996	0.50948	0.936735	0.49129	0.934241	0.67263	0.950944	0.56711	0.97075	0.45138	0.913068
GOBP_REGULATION_OF_SALIVA_SECRETION	0.70612	0.985823	0.62034	0.999999	0.61282	0.876377	0.2128	0.850449	0.30746	0.943308	0.15042	0.844023	0.17417	0.833593	0.019824	0.611774	0.52789	0.970634	0.49884	0.924069
GOBP_REGULATION_OF_SKELETAL_MUSCLE_TISSUE_REGENERATION	0.71084	0.985823	0.37291	0.999999	0.73128	0.912363	0.53002	0.942165	0.56478	0.985444	0.52017	0.938414	0.83077	0.982553	0.33761	0.879007	0.36786	0.956071	0.19775	0.862773
GOBP_REGULATION_OF_TELOMERE_MAINTENANCE	0.71905	0.985823	0.192	0.984434	0.023986	0.273987	0.38998	0.913565	0.23685	0.922484	0.16536	0.856403	0.43855	0.922816	0.99163	0.999478	0.954	0.996594	0.56188	0.928979
GOBP_RENAL_PROTEIN_ABSORPTION	0.7195	0.985823	0.74022	0.999999	0.89195	0.959119	0.20932	0.84851	0.87839	0.99996	0.85635	0.982978	0.79334	0.979663	0.96478	0.995638	0.1038	0.94215	0.82534	0.971284
GOBP_RESPONSE_TO_AMINO_ACID_STARVATION	0.70261	0.985823	0.68831	0.999999	0.28763	0.73673	0.53319	0.942423	0.57084	0.986149	0.29362	0.901289	0.14758	0.817027	0.42781	0.905094	0.33928	0.949782	0.92817	0.989815
GOBP_RESPONSE_TO_AMMONIUM_ION	0.71088	0.985823	0.74063	0.999999	0.68906	0.897556	0.045887	0.747858	0.44327	0.969501	0.43475	0.920604	0.95335	0.995089	0.48653	0.915992	0.4007	0.964341	0.17391	0.85684
GOBP_RESPONSE_TO_COLD	0.69757	0.985823	0.59378	0.999999	0.34222	0.769551	0.22862	0.854436	0.094093	0.847364	0.47306	0.931108	0.28274	0.881987	0.38024	0.892728	0.030889	0.94215	0.57255	0.930689
GOBP_RESPONSE_TO_DSRNA	0.71742	0.985823	0.57706	0.999999	0.76147	0.921307	0.91304	0.99991	0.69327	0.993755	0.68206	0.962652	0.48917	0.933664	0.81939	0.974191	0.67364	0.977553	0.033766	0.741499
GOBP_RESPONSE_TO_ETHANOL	0.72396	0.985823	0.89071	0.999999	0.2683	0.721677	0.0011433	0.567967	0.67359	0.993101	0.28599	0.900232	0.13438	0.806071	0.28768	0.862984	0.30881	0.949782	0.48284	0.920708
GOBP_RESPONSE_TO_FOOD	0.70959	0.985823	0.5807	0.999999	0.66835	0.892976	0.080386	0.777546	0.097663	0.849232	0.83162	0.982267	0.48453	0.932297	0.071381	0.726695	0.2288	0.942695	0.91801	0.98734
GOBP_RESPONSE_TO_HYPEROXIA	0.70213	0.985823	0.49879	0.999999	0.98168	0.991128	0.87735	0.99991	0.17302	0.897644	0.84915	0.982736	0.47456	0.93041	0.93297	0.994257	0.72741	0.983563	0.63424	0.940212
GOBP_RESPONSE_TO_REDOX_STATE	0.72115	0.985823	0.59828	0.999999	0.44515	0.818354	0.9401	0.99991	0.44908	0.969728	0.7548	0.972434	0.11754	0.796581	0.42293	0.903312	0.62021	0.974406	0.70045	0.951908
GOBP_RETINAL_GANGLION_CELL_AXON_GUIDANCE	0.71447	0.985823	0.9466	0.999999	0.025204	0.282527	0.010057	0.66241	0.068944	0.824737	0.087135	0.796702	0.85209	0.984379	0.58746	0.934434	0.91155	0.994571	0.6018	0.937736
GOBP_RNA_POLYADENYLATION	0.71723	0.985823	0.96411	0.999999	0.12979	0.573759	0.1065	0.794536	0.65166	0.991608	0.45729	0.924892	0.34229	0.898596	0.72388	0.958363	0.60817	0.974406	0.096455	0.798762
GOBP_RNA_PROCESSING	0.7142	0.985823	0.47904	0.999999	0.28208	0.733696	0.39376	0.914907	0.13274	0.874223	0.34173	0.904566	0.64103	0.958616	0.94617	0.994509	0.89513	0.993519	0.0015941	0.601153
GOBP_SELECTIVE_AUTOPHAGY	0.7095	0.985823	0.94292	0.999999	0.81188	0.9367	0.73343	0.981668	0.38653	0.964255	0.67747	0.962317	0.83118	0.982553	0.64132	0.945072	0.1994	0.94215	0.31452	0.887946
GOBP_SENSORY_PERCEPTION	0.72456	0.985823	0.98883	0.999999	0.99561	0.997428	0.9978	0.99991	0.67404	0.993101	0.96576	0.996179	0.18039	0.839544	0.1579	0.808348	0.48847	0.969027	0.75974	0.956307
GOBP_SENSORY_PERCEPTION_OF_PAIN	0.69788	0.985823	0.43915	0.999999	0.57269	0.862305	0.97274	0.99991	0.90422	0.99996	0.28443	0.899743	0.1005	0.787129	0.010654	0.563062	0.83442	0.989864	0.77937	0.958811
GOBP_SEQUESTERING_OF_TRIGLYCERIDE	0.71504	0.985823	0.16078	0.968856	0.71277	0.9062	0.23342	0.85468	0.35488	0.960351	0.38017	0.913273	0.7621	0.975206	0.9293	0.994057	0.81514	0.989576	0.14436	0.833529
GOBP_SEROTONIN_UPTAKE	0.72746	0.985823	0.83637	0.999999	0.75549	0.91931	0.18462	0.833965	0.39183	0.964917	0.37921	0.913273	0.81044	0.979883	0.56018	0.928909	0.32326	0.949782	0.17196	0.854473
GOBP_SIALYLATION	0.72272	0.985823	0.62521	0.999999	0.76614	0.922951	0.36198	0.904237	0.77484	0.996271	0.73974	0.972434	0.57178	0.946317	0.34684	0.881447	0.15734	0.94215	0.70358	0.951908
GOBP_SISTER_CHROMATID_SEGREGATION	0.69585	0.985823	0.04285	0.863228	0.33626	0.765942	0.44415	0.926681	0.076934	0.825258	0.65167	0.960969	0.74321	0.972446	0.8372	0.976255	0.45209	0.968545	0.091495	0.794889
GOBP_SKIN_DEVELOPMENT	0.69708	0.985823	0.19416	0.984434	0.30061	0.746041	0.81864	0.992654	0.37286	0.962668	0.9443	0.994663	0.7801	0.978554	0.94373	0.994509	0.9044	0.993519	0.36817	0.896555
GOBP_SMOOTHENED_SIGNALING_PATHWAY	0.71416	0.985823	0.0068404	0.651079	0.70327	0.903119	0.56759	0.948281	0.99769	0.99996	0.36709	0.909761	0.15572	0.82325	0.17136	0.819866	0.62856	0.974572	0.53144	0.927488
GOBP_SMOOTH_MUSCLE_CONTRACTION	0.70484	0.985823	0.56695	0.999999	0.13104	0.575292	0.60956	0.956611	0.18479	0.901642	0.69373	0.964843	0.24206	0.868704	0.53837	0.92538	0.3658	0.955179	0.94463	0.991778
GOBP_SNRNA_METABOLIC_PROCESS	0.69873	0.985823	0.35389	0.999999	0.21414	0.675218	0.96818	0.99991	0.50169	0.976229	0.64618	0.960969	0.27466	0.87755	0.27889	0.861179	0.32167	0.949782	0.58309	0.933947
GOBP_SODIUM_ION_IMPORT_ACROSS_PLASMA_MEMBRANE	0.6971	0.985823	0.65336	0.999999	0.038454	0.346167	0.6743	0.969233	0.72647	0.993755	0.69051	0.964543	0.92264	0.992597	0.8433	0.977475	0.74656	0.985229	0.37409	0.898489
GOBP_SPHINGOMYELIN_BIOSYNTHETIC_PROCESS	0.72511	0.985823	0.59428	0.999999	0.078553	0.473403	0.39304	0.914635	0.53202	0.977897	0.059086	0.7682	0.59868	0.950989	0.53246	0.924615	0.5296	0.970634	0.61097	0.937994
GOBP_STEM_CELL_DEVELOPMENT	0.72494	0.985823	0.62336	0.999999	0.15564	0.610136	0.22273	0.851512	0.64042	0.990911	0.47643	0.931191	0.24958	0.868704	0.65923	0.948547	0.75486	0.985566	0.45589	0.913822
GOBP_STEROID_HORMONE_BIOSYNTHETIC_PROCESS	0.69638	0.985823	0.77206	0.999999	0.18994	0.652528	0.59124	0.952715	0.45901	0.972449	0.42115	0.917778	0.036519	0.691949	0.15048	0.803966	0.14171	0.94215	0.25317	0.877174
GOBP_TELENCEPHALON_DEVELOPMENT	0.7133	0.985823	0.50011	0.999999	0.44296	0.816981	0.0069712	0.648871	0.21364	0.914226	0.50715	0.936735	0.85765	0.986039	0.45208	0.91026	0.071255	0.94215	0.14453	0.833529
GOBP_THYROID_STIMULATING_HORMONE_SECRETING_CELL_DIFFERENTIATION	0.70867	0.985823	0.41121	0.999999	0.46688	0.824902	0.29727	0.882212	0.89022	0.99996	0.24331	0.880187	0.18436	0.841303	0.71142	0.955542	0.36935	0.956071	0.016606	0.7011
GOBP_TISSUE_HOMEOSTASIS	0.72163	0.985823	0.46805	0.999999	0.38484	0.789791	0.10939	0.794871	0.28288	0.937623	0.71748	0.96865	0.35068	0.900635	0.65213	0.948523	0.10757	0.94215	0.5493	0.92806
GOBP_TISSUE_REGENERATION	0.69704	0.985823	0.82808	0.999999	0.076249	0.469278	0.79336	0.988769	0.20009	0.906028	0.11848	0.824507	0.89937	0.989003	0.52574	0.924133	0.34667	0.949782	0.14459	0.833529
GOBP_TONGUE_DEVELOPMENT	0.70162	0.985823	0.95327	0.999999	0.16901	0.628732	0.80585	0.991282	0.48484	0.975291	0.71958	0.969138	0.036382	0.691949	0.42182	0.903312	0.52924	0.970634	0.012874	0.688794
GOBP_TOOTH_MINERALIZATION	0.72608	0.985823	0.94078	0.999999	0.7236	0.909672	0.59859	0.953193	0.47735	0.975291	0.089052	0.796806	0.52154	0.938984	0.75062	0.965175	0.56717	0.97075	0.045912	0.741499
GOBP_TORC2_SIGNALING	0.72725	0.985823	0.66446	0.999999	0.40924	0.802474	0.5565	0.945342	0.73761	0.994046	0.012218	0.646045	0.96181	0.996302	0.59882	0.935618	0.4722	0.969027	0.29079	0.886935
GOBP_TRANSFORMING_GROWTH_FACTOR_BETA_PRODUCTION	0.69551	0.985823	0.60124	0.999999	7.1667e-05	0.00572158	0.051823	0.749058	0.37941	0.963826	0.1122	0.816997	0.22473	0.866751	0.24005	0.855034	0.98643	0.999555	0.17491	0.85684
GOBP_TRANSLESION_SYNTHESIS	0.70741	0.985823	0.54356	0.999999	0.60479	0.873353	0.094948	0.786467	0.97554	0.99996	0.93642	0.993726	0.77481	0.978251	0.27133	0.860538	0.95874	0.99725	0.27548	0.8828
GOBP_TRICUSPID_VALVE_DEVELOPMENT	0.70589	0.985823	0.77613	0.999999	0.45712	0.821188	0.33044	0.889792	0.097453	0.849232	0.75172	0.972434	0.63318	0.957529	0.29145	0.864523	0.18143	0.94215	0.60666	0.937994
GOBP_TRUNK_SEGMENTATION	0.7027	0.985823	0.71253	0.999999	0.15183	0.605885	0.030982	0.732554	0.12196	0.86717	0.48148	0.932216	0.7984	0.979663	0.9677	0.996187	0.61853	0.974406	0.075596	0.778878
GOBP_T_CELL_MEDIATED_CYTOTOXICITY	0.70478	0.985823	0.23011	0.999999	0.91994	0.967744	0.92449	0.99991	0.71187	0.993755	0.69818	0.965827	0.231	0.867682	0.53695	0.92538	0.77557	0.985856	0.92231	0.988214
GOBP_UBIQUITIN_INDEPENDENT_PROTEIN_CATABOLIC_PROCESS_VIA_THE_MULTIVESICULAR_BODY_SORTING_PATHWAY	0.70522	0.985823	0.4625	0.999999	0.61651	0.877892	0.36844	0.906835	0.29994	0.943308	0.31858	0.904566	0.076558	0.757143	0.054567	0.712306	0.78125	0.985987	0.4893	0.923214
GOBP_URETER_DEVELOPMENT	0.71162	0.985823	0.61119	0.999999	0.013438	0.198653	0.79207	0.988683	0.92129	0.99996	0.26908	0.890141	0.58495	0.948629	0.95323	0.994595	0.76788	0.985566	0.40398	0.904615
GOBP_VAGINA_DEVELOPMENT	0.71968	0.985823	0.62582	0.999999	0.42292	0.808469	0.14327	0.804284	0.68475	0.993566	0.65289	0.960969	0.47397	0.93041	0.94033	0.994406	0.33024	0.949782	0.0046494	0.635083
GOBP_VASCULAR_ENDOTHELIAL_GROWTH_FACTOR_RECEPTOR_2_SIGNALING_PATHWAY	0.70416	0.985823	0.30225	0.999999	0.68547	0.895958	0.12568	0.800963	0.15841	0.897644	0.88279	0.986911	0.84484	0.983991	0.99399	0.9996	0.55828	0.97075	0.86365	0.978094
GOBP_WHITE_FAT_CELL_DIFFERENTIATION	0.70747	0.985823	0.8392	0.999999	0.029341	0.305695	0.65162	0.965257	0.3158	0.947202	0.68486	0.96356	0.014528	0.588115	0.075983	0.734352	0.056055	0.94215	0.21878	0.865813
GOBP_XENOPHAGY	0.70277	0.985823	0.88372	0.999999	0.24844	0.703696	0.29757	0.882328	0.8658	0.99996	0.070953	0.780668	0.13487	0.806586	0.70469	0.954215	0.61992	0.974406	0.13235	0.822859
GOCC_ALPHA_DNA_POLYMERASE_PRIMASE_COMPLEX	0.71865	0.985823	0.72673	0.999999	0.31083	0.752975	0.73503	0.982006	0.14758	0.897644	0.66586	0.961601	0.18673	0.842865	0.26637	0.860538	0.98853	0.999562	0.22048	0.86684
GOCC_ANAPHASE_PROMOTING_COMPLEX	0.70923	0.985823	0.051522	0.891155	0.59075	0.86864	0.83395	0.994015	0.26547	0.930052	0.67556	0.962317	0.56606	0.945564	0.95591	0.99507	0.84203	0.989982	0.54182	0.927873
GOCC_APICAL_JUNCTION_COMPLEX	0.69574	0.985823	0.58682	0.999999	0.93506	0.972282	0.10027	0.789495	0.68296	0.993566	0.85044	0.982736	0.86423	0.986218	0.75727	0.965536	0.017864	0.94215	0.19098	0.860811
GOCC_AXONEMAL_DYNEIN_COMPLEX	0.72584	0.985823	0.65879	0.999999	0.71655	0.907503	0.45324	0.927695	0.0039506	0.548145	0.9564	0.99585	0.84675	0.983991	0.28086	0.861179	0.62857	0.974572	0.697	0.951559
GOCC_BETA_CATENIN_TCF_COMPLEX	0.71332	0.985823	0.11837	0.95162	0.11841	0.553889	0.18842	0.835972	0.15079	0.897644	0.067346	0.776489	0.48299	0.932047	0.59774	0.935384	0.9545	0.996594	0.30018	0.887626
GOCC_CONDENSED_NUCLEAR_CHROMOSOME	0.7079	0.985823	0.62422	0.999999	0.26891	0.722518	0.52513	0.940487	0.30064	0.943308	0.85794	0.98331	0.18964	0.84383	0.6149	0.93949	0.89036	0.993519	0.14538	0.833529
GOCC_CRD_MEDIATED_MRNA_STABILITY_COMPLEX	0.71924	0.985823	0.75225	0.999999	0.18063	0.640925	0.42166	0.920332	0.68039	0.993566	0.56478	0.946519	0.7473	0.97315	0.9337	0.994257	0.95974	0.99725	0.096727	0.798762
GOCC_CTF18_RFC_LIKE_COMPLEX	0.724	0.985823	0.45991	0.999999	0.54209	0.853225	0.40887	0.918243	0.12678	0.867715	0.90121	0.99051	0.014655	0.588115	0.57744	0.931632	0.17163	0.94215	0.31344	0.88771
GOCC_CYTOSOLIC_REGION	0.70164	0.985823	0.61662	0.999999	0.33075	0.762931	0.22016	0.850482	0.071541	0.825258	0.12609	0.824687	0.20768	0.856093	0.8291	0.975201	0.68461	0.979314	0.28832	0.886456
GOCC_DENDRITIC_FILOPODIUM	0.72067	0.985823	0.13151	0.956125	0.81799	0.938528	0.88285	0.99991	0.37746	0.963812	0.8954	0.989451	0.25831	0.870798	0.66294	0.949228	0.33899	0.949782	0.58945	0.935283
GOCC_DENSE_CORE_GRANULE	0.71334	0.985823	0.82069	0.999999	0.30538	0.748475	0.52598	0.940487	0.71014	0.993755	0.70729	0.967694	0.79978	0.979663	0.34378	0.880765	0.38277	0.962387	0.4972	0.924069
GOCC_ENDOSOME_LUMEN	0.72589	0.985823	0.069582	0.920152	0.12825	0.571213	0.71073	0.976381	0.080644	0.831122	0.11848	0.824507	0.34536	0.898935	0.78328	0.968361	0.40837	0.964341	0.5601	0.928169
GOCC_FILTRATION_DIAPHRAGM	0.71394	0.985823	0.45398	0.999999	0.93265	0.971439	0.77439	0.987669	0.10927	0.858838	0.61812	0.957821	0.14781	0.817027	0.025617	0.636939	0.53581	0.970634	0.68662	0.950182
GOCC_IMMUNOLOGICAL_SYNAPSE	0.71029	0.985823	0.7927	0.999999	0.73188	0.912363	0.88113	0.99991	0.94092	0.99996	0.70981	0.96781	0.13751	0.807807	0.1495	0.803276	0.81444	0.989576	0.15401	0.838012
GOCC_INHIBITORY_SYNAPSE	0.70882	0.985823	0.88118	0.999999	0.55692	0.859148	0.21195	0.849449	0.81391	0.997401	0.57949	0.951107	0.91979	0.992597	0.925	0.993816	0.70345	0.980566	0.7665	0.956307
GOCC_INTEGRATOR_COMPLEX	0.72751	0.985823	0.20955	0.996186	0.65648	0.888537	0.70203	0.97517	0.2124	0.914226	0.43537	0.920604	0.73556	0.971408	0.66451	0.949228	0.8071	0.988448	0.89519	0.982901
GOCC_JUNCTIONAL_SARCOPLASMIC_RETICULUM_MEMBRANE	0.70496	0.985823	0.98405	0.999999	0.97319	0.986838	0.40812	0.917991	0.64069	0.990911	0.94293	0.994336	0.50303	0.93612	0.62889	0.94116	0.75519	0.985566	0.94802	0.992634
GOCC_KATANIN_COMPLEX	0.69554	0.985823	0.68355	0.999999	0.86155	0.949984	0.47754	0.934104	0.50937	0.976229	0.22837	0.875079	0.37652	0.907593	0.23853	0.855034	0.71369	0.982487	0.58268	0.933754
GOCC_MEMBRANE_PROTEIN_COMPLEX	0.71244	0.985823	0.9493	0.999999	0.49062	0.835855	0.61723	0.957182	0.94989	0.99996	0.36903	0.909808	0.59869	0.950989	0.17179	0.820173	0.52431	0.970634	0.49106	0.923308
GOCC_MICROBODY_MEMBRANE	0.70294	0.985823	0.80623	0.999999	0.80956	0.936472	0.9092	0.99991	0.60239	0.988556	0.12858	0.830237	0.75469	0.974117	0.4411	0.907338	0.53575	0.970634	0.48082	0.920394
GOCC_MITOCHONDRIAL_RESPIRATORY_CHAIN_COMPLEX_III	0.71479	0.985823	0.17731	0.9799	0.24439	0.700955	0.030332	0.732554	0.21329	0.914226	0.38066	0.913273	0.69486	0.965	0.78658	0.968361	0.85464	0.990852	0.42535	0.907356
GOCC_MON1_CCZ1_COMPLEX	0.71756	0.985823	0.57349	0.999999	0.088201	0.496971	0.23583	0.857004	0.039368	0.767582	0.10161	0.805865	0.8064	0.979883	0.97796	0.99777	0.15688	0.94215	0.4381	0.908359
GOCC_MYELIN_SHEATH_ADAXONAL_REGION	0.72307	0.985823	0.11913	0.95162	0.32849	0.761032	0.041107	0.747858	0.87069	0.99996	0.081869	0.79251	0.029392	0.682831	0.056382	0.715141	0.99646	0.999876	0.37241	0.898411
GOCC_NUCLEAR_ENVELOPE_LUMEN	0.72466	0.985823	0.99268	0.999999	0.83608	0.943046	0.72495	0.979006	0.43249	0.967951	0.24706	0.880554	0.74533	0.972824	0.90413	0.990128	0.48208	0.969027	0.3577	0.895556
GOCC_PALMITOYLTRANSFERASE_COMPLEX	0.71651	0.985823	0.88402	0.999999	0.24544	0.701699	0.77649	0.988191	0.75395	0.995954	0.78856	0.978944	0.88801	0.988022	0.62713	0.940919	0.54293	0.970634	0.54318	0.927952
GOCC_PML_BODY	0.70428	0.985823	0.070206	0.920152	0.19727	0.658931	0.9484	0.99991	0.22615	0.921788	0.10474	0.808741	0.60515	0.951059	0.76292	0.966422	0.99987	0.99999	0.6815	0.948533
GOCC_PROTEIN_COMPLEX_INVOLVED_IN_CELL_ADHESION	0.70603	0.985823	0.24832	0.999999	0.17208	0.631987	0.10526	0.794518	0.7871	0.9964	0.41268	0.91747	0.64168	0.958616	0.20965	0.835595	0.085869	0.94215	0.45898	0.914677
GOCC_PROTEIN_KINASE_COMPLEX	0.69694	0.985823	0.24125	0.999999	0.30973	0.752974	0.51546	0.938492	0.18506	0.901642	0.54194	0.944835	0.55721	0.945121	0.75372	0.965316	0.76524	0.985566	0.62841	0.939397
GOCC_PROXIMAL_DENDRITE	0.71138	0.985823	0.88288	0.999999	0.89459	0.959184	0.60479	0.954684	0.87618	0.99996	0.82918	0.981908	0.93949	0.993389	0.50269	0.918633	0.54566	0.970634	0.69163	0.951187
GOCC_RAGULATOR_COMPLEX	0.71569	0.985823	0.40961	0.999999	0.12467	0.563669	0.73972	0.982006	0.8812	0.99996	0.70085	0.966503	0.18829	0.842865	0.88816	0.987626	0.2608	0.947904	0.98529	0.997445
GOCC_RIBONUCLEOPROTEIN_COMPLEX	0.72498	0.985823	0.86956	0.999999	0.26723	0.720166	0.31786	0.885374	0.81022	0.997401	0.36352	0.90929	0.1534	0.82103	0.85676	0.980373	0.60999	0.974406	0.28752	0.886008
GOCC_RNA_POLYMERASE_II_TRANSCRIPTION_REGULATOR_COMPLEX	0.6992	0.985823	0.1265	0.956125	0.00010827	0.00773585	0.078061	0.775586	0.29928	0.943308	0.0047119	0.573804	0.80074	0.979663	0.73115	0.958788	0.53609	0.970634	0.17119	0.85309
GOCC_SEROTONIN_RECEPTOR_COMPLEX	0.7088	0.985823	0.92767	0.999999	0.76017	0.920607	0.036384	0.741858	0.72316	0.993755	0.88589	0.987701	0.74656	0.973096	0.72058	0.956722	0.95681	0.99704	0.13115	0.821349
GOCC_SMN_COMPLEX	0.70158	0.985823	0.45398	0.999999	0.31895	0.754451	0.86639	0.996768	0.79794	0.996501	0.935	0.993726	0.91726	0.992569	0.56049	0.928909	0.9932	0.999599	0.2239	0.86684
GOCC_SOMATODENDRITIC_COMPARTMENT	0.70836	0.985823	0.95113	0.999999	0.61764	0.878073	0.65695	0.965506	0.77082	0.996271	0.084235	0.795345	0.23173	0.867682	0.44605	0.908586	0.088224	0.94215	0.30114	0.887626
GOCC_SYNAPTIC_CLEFT	0.72106	0.985823	0.27314	0.999999	0.10088	0.523966	0.652	0.965257	0.25788	0.926331	0.020927	0.69525	0.44768	0.926438	0.3113	0.870442	0.37057	0.956148	0.04289	0.741499
GOCC_TELOMERASE_HOLOENZYME_COMPLEX	0.71404	0.985823	0.64629	0.999999	0.048016	0.380975	0.20787	0.84851	0.66692	0.992055	0.54059	0.943987	0.1409	0.814047	0.46594	0.911153	0.42387	0.965893	0.0060625	0.635083
GOCC_TERMINAL_BOUTON	0.71851	0.985823	0.31281	0.999999	0.84853	0.946332	0.69698	0.972667	0.83024	0.998984	0.7464	0.972434	0.31493	0.893391	0.14875	0.802967	0.56602	0.97075	0.16425	0.847472
GOCC_TRANSCRIPTION_EXPORT_COMPLEX	0.7118	0.985823	0.35841	0.999999	0.65525	0.888098	0.04842	0.747858	0.023394	0.682358	0.31305	0.904566	0.13204	0.80387	0.45485	0.910362	0.055369	0.94215	0.53448	0.927488
GOCC_TRANSPORT_VESICLE_MEMBRANE	0.71902	0.985823	0.94664	0.999999	0.64402	0.885541	0.23825	0.858873	0.41103	0.966593	0.1242	0.824507	0.81644	0.980734	0.65172	0.948453	0.82764	0.989671	0.80381	0.964028
GOCC_VACUOLE	0.71179	0.985823	0.61909	0.999999	0.8375	0.943096	0.11887	0.799666	0.018614	0.641336	0.95421	0.995512	0.040276	0.701203	0.0688	0.721121	0.069577	0.94215	0.89201	0.982235
GOCC_WEIBEL_PALADE_BODY	0.72188	0.985823	0.20298	0.990958	0.89127	0.958909	0.25631	0.867373	0.49109	0.975484	0.90433	0.99051	0.37321	0.906394	0.54122	0.926125	0.67867	0.97769	0.83562	0.973339
GOCC_WNT_SIGNALOSOME	0.72693	0.985823	0.33165	0.999999	0.37789	0.787014	0.86657	0.996768	0.76379	0.996147	0.58293	0.951762	0.94899	0.994719	0.031897	0.671039	0.6678	0.977553	0.45025	0.913068
GOERING_BLOOD_HDL_CHOLESTEROL_QTL_CIS	0.7011	0.985823	0.75272	0.999999	0.037486	0.341584	0.39075	0.913613	0.26983	0.930253	0.69911	0.965827	0.74898	0.97315	0.43756	0.906673	0.54413	0.970634	0.57985	0.932607
GOLDRATH_ANTIGEN_RESPONSE	0.70232	0.985823	0.30621	0.999999	0.27315	0.726048	0.45897	0.928739	0.68657	0.993566	0.74797	0.972434	0.47126	0.93041	0.27084	0.860538	0.87376	0.992485	0.97719	0.995512
GOMF_2_ACYLGLYCEROL_3_PHOSPHATE_O_ACYLTRANSFERASE_ACTIVITY	0.72077	0.985823	0.55167	0.999999	0.48169	0.830688	0.31168	0.883455	0.13396	0.876447	0.35741	0.9075	0.060143	0.73215	0.055832	0.713951	0.28833	0.947904	0.66113	0.942453
GOMF_5S_RRNA_BINDING	0.72189	0.985823	0.17846	0.9799	0.43786	0.814284	0.55908	0.945976	0.31017	0.944655	0.64564	0.960969	0.94403	0.994196	0.98845	0.999478	0.74343	0.985112	0.90725	0.98588
GOMF_BETA_GALACTOSIDASE_ACTIVITY	0.72599	0.985823	0.4653	0.999999	0.019861	0.248485	0.90853	0.99991	0.95369	0.99996	0.3254	0.904566	0.96918	0.996513	0.98774	0.999478	0.84784	0.990119	0.64905	0.940922
GOMF_CADHERIN_BINDING_INVOLVED_IN_CELL_CELL_ADHESION	0.71757	0.985823	0.59096	0.999999	0.061841	0.425235	0.66894	0.968768	0.71738	0.993755	0.87519	0.984755	0.037435	0.694568	0.46378	0.911153	0.89455	0.993519	0.34395	0.892814
GOMF_CARD_DOMAIN_BINDING	0.72238	0.985823	0.73887	0.999999	0.89744	0.960165	0.61709	0.957182	0.75754	0.99605	0.79984	0.978944	0.8977	0.988866	0.9064	0.990527	0.43197	0.966913	0.0713	0.770496
GOMF_CARGO_ADAPTOR_ACTIVITY	0.72132	0.985823	0.67595	0.999999	0.12263	0.560786	0.59081	0.952477	0.47938	0.975291	0.74822	0.972434	0.56226	0.945156	0.27278	0.860538	0.98907	0.999562	0.63464	0.940212
GOMF_CATALYTIC_ACTIVITY_ACTING_ON_A_NUCLEIC_ACID	0.70219	0.985823	0.46013	0.999999	0.11064	0.541824	0.86626	0.996768	0.78264	0.996385	0.80879	0.979888	0.4569	0.927849	0.892	0.988579	0.78092	0.985987	0.26172	0.880642
GOMF_CHEMOKINE_ACTIVITY	0.71076	0.985823	0.98105	0.999999	0.52551	0.84743	0.88815	0.99991	0.67415	0.993101	0.59562	0.95434	0.63391	0.957598	0.42926	0.905151	0.48815	0.969027	0.62798	0.93922
GOMF_CLATHRIN_LIGHT_CHAIN_BINDING	0.71766	0.985823	0.46581	0.999999	0.49361	0.835873	0.93468	0.99991	0.85046	0.999612	0.51072	0.936735	0.3827	0.90924	0.54773	0.927642	0.77394	0.985787	0.68341	0.949336
GOMF_CYTIDINE_DEAMINASE_ACTIVITY	0.72611	0.985823	0.87889	0.999999	0.51859	0.84434	0.85553	0.995484	0.95925	0.99996	0.50543	0.936735	0.33723	0.897661	0.51758	0.921274	0.050256	0.94215	0.69573	0.951559
GOMF_CYTOKINE_RECEPTOR_BINDING	0.69444	0.985823	0.42217	0.999999	0.00039384	0.0194168	0.2984	0.882328	0.81261	0.997401	0.90434	0.99051	0.38235	0.908916	0.38011	0.892728	0.11143	0.94215	0.67874	0.947322
GOMF_DIOXYGENASE_ACTIVITY	0.72664	0.985823	0.18026	0.9799	0.3457	0.771662	0.49016	0.936287	0.54702	0.981409	0.065067	0.775998	0.96077	0.996298	0.49746	0.917653	0.45933	0.969027	0.67704	0.94681
GOMF_DNA_N_GLYCOSYLASE_ACTIVITY	0.70822	0.985823	0.89959	0.999999	0.62946	0.881259	0.76783	0.987669	0.99778	0.99996	0.81332	0.979953	0.87285	0.98687	0.69856	0.95306	0.024888	0.94215	0.30853	0.887626
GOMF_EXTRACELLULAR_LIGAND_GATED_MONOATOMIC_ION_CHANNEL_ACTIVITY	0.7185	0.985823	0.69144	0.999999	0.79047	0.930197	0.1659	0.81859	0.70122	0.993755	0.014047	0.648079	0.063626	0.737388	0.20556	0.835338	0.2682	0.947904	0.19578	0.862437
GOMF_FLIPPASE_ACTIVITY	0.69616	0.985823	0.71133	0.999999	0.79204	0.930412	0.061594	0.754454	0.34671	0.958566	0.64961	0.960969	0.13511	0.806586	0.82293	0.974191	0.80408	0.987879	0.0033262	0.635083
GOMF_GALACTOSIDASE_ACTIVITY	0.70869	0.985823	0.28063	0.999999	0.013321	0.198531	0.93778	0.99991	0.97945	0.99996	0.59857	0.954588	0.93237	0.993218	0.94294	0.994406	0.63872	0.974991	0.80573	0.964697
GOMF_GLUCOSE_SODIUM_SYMPORTER_ACTIVITY	0.71379	0.985823	0.50686	0.999999	0.75587	0.91931	0.32527	0.888633	0.91364	0.99996	0.56696	0.946806	0.67151	0.962964	0.87832	0.984741	0.62181	0.974572	0.33689	0.891159
GOMF_HISTONE_ACETYLTRANSFERASE_BINDING	0.71113	0.985823	0.46551	0.999999	0.34057	0.76853	0.074601	0.770199	0.55164	0.982675	0.4278	0.919167	0.060468	0.73215	0.34543	0.880896	0.099162	0.94215	0.38601	0.901569
GOMF_HISTONE_METHYLTRANSFERASE_BINDING	0.71459	0.985823	0.65621	0.999999	0.45607	0.821188	0.33836	0.894102	0.67295	0.992757	0.16847	0.856902	0.89131	0.988022	0.20941	0.835595	0.090479	0.94215	0.61223	0.937994
GOMF_INOSITOL_1_3_4_5_TETRAKISPHOSPHATE_BINDING	0.72409	0.985823	0.71388	0.999999	0.0011859	0.042366	0.4356	0.9253	0.076184	0.825258	0.35542	0.906925	0.54289	0.941171	0.40521	0.898084	0.76324	0.985566	0.69223	0.951504
GOMF_I_SMAD_BINDING	0.72086	0.985823	0.81935	0.999999	4.5032e-05	0.00403036	0.386	0.912235	0.041228	0.772117	0.10045	0.805865	0.56849	0.945564	0.11572	0.776331	0.23	0.942695	0.39204	0.902796
GOMF_LIPOPROTEIN_PARTICLE_RECEPTOR_BINDING	0.69848	0.985823	0.79189	0.999999	0.29457	0.742529	0.051481	0.747858	0.47967	0.975291	0.46075	0.925464	0.28794	0.884893	0.43888	0.90699	0.38854	0.963269	0.51572	0.926134
GOMF_L_ARGININE_TRANSMEMBRANE_TRANSPORTER_ACTIVITY	0.69916	0.985823	0.4528	0.999999	0.7491	0.917293	0.9493	0.99991	0.63933	0.990911	0.45242	0.923137	0.54203	0.941171	0.33232	0.877533	0.51789	0.970333	0.96515	0.99264
GOMF_L_HISTIDINE_TRANSMEMBRANE_TRANSPORTER_ACTIVITY	0.70025	0.985823	0.59864	0.999999	0.22266	0.683544	0.72417	0.978744	0.97326	0.99996	0.20772	0.871619	0.65047	0.961259	0.63407	0.942736	0.29399	0.947904	0.87667	0.979333
GOMF_MAP_KINASE_KINASE_KINASE_ACTIVITY	0.71057	0.985823	0.97657	0.999999	0.87436	0.95384	0.49765	0.936437	0.55684	0.983128	0.56584	0.946519	0.85232	0.984379	0.98756	0.999478	0.7061	0.980566	0.53883	0.927488
GOMF_NARROW_PORE_CHANNEL_ACTIVITY	0.72649	0.985823	0.48906	0.999999	0.98556	0.992564	0.55375	0.945342	0.94819	0.99996	0.81209	0.979953	0.80642	0.979883	0.41561	0.902245	0.42447	0.965893	0.98161	0.996816
GOMF_NUCLEAR_GLUCOCORTICOID_RECEPTOR_BINDING	0.7039	0.985823	0.47838	0.999999	0.0003183	0.0171999	0.6132	0.956611	0.92214	0.99996	0.14619	0.839686	0.16485	0.828025	0.39664	0.896716	0.077593	0.94215	0.88157	0.980137
GOMF_NUCLEOBASE_CONTAINING_COMPOUND_TRANSMEMBRANE_TRANSPORTER_ACTIVITY	0.70145	0.985823	0.70235	0.999999	0.91166	0.964894	0.23204	0.85463	0.16095	0.897644	0.94236	0.994336	0.41007	0.916793	0.18112	0.823823	0.19117	0.94215	0.68747	0.950314
GOMF_NUCLEOTIDYLTRANSFERASE_ACTIVITY	0.71334	0.985823	0.083025	0.931886	0.42226	0.808397	0.66543	0.967522	0.45453	0.971815	0.093805	0.801348	0.86616	0.986218	0.93228	0.994212	0.88583	0.993519	0.93157	0.990583
GOMF_OXIDOREDUCTASE_ACTIVITY	0.70939	0.985823	0.83221	0.999999	0.3166	0.754035	0.13752	0.803889	0.43733	0.969501	0.20327	0.87141	0.28924	0.884893	0.34557	0.880896	0.37469	0.95638	0.70061	0.951908
GOMF_PHOSPHATIDYLINOSITOL_3_PHOSPHATE_BINDING	0.70131	0.985823	0.36675	0.999999	0.15712	0.612523	0.15139	0.812777	0.59116	0.986804	0.89669	0.989459	0.95673	0.995754	0.99882	0.99999	0.14174	0.94215	0.84217	0.975317
GOMF_PHOSPHATIDYLINOSITOL_4_5_BISPHOSPHATE_5_PHOSPHATASE_ACTIVITY	0.70054	0.985823	0.26154	0.999999	0.92571	0.969351	0.6282	0.960015	0.46286	0.972449	0.27836	0.895916	0.067446	0.738469	0.26716	0.860538	0.19141	0.94215	0.37831	0.89969
GOMF_PHOSPHATIDYLINOSITOL_TRANSFER_ACTIVITY	0.69958	0.985823	0.84748	0.999999	0.52315	0.846965	0.22239	0.851474	0.76033	0.99611	0.48265	0.932442	0.056293	0.722906	0.57999	0.932057	0.017374	0.94215	0.54494	0.92806
GOMF_PRE_MRNA_BINDING	0.69539	0.985823	0.054224	0.903946	0.42179	0.808397	0.13408	0.800963	0.47804	0.975291	0.26483	0.889304	0.58946	0.949663	0.88524	0.987187	0.77807	0.985909	0.042303	0.741499
GOMF_RETINYL_PALMITATE_ESTERASE_ACTIVITY	0.71261	0.985823	0.31126	0.999999	0.072536	0.45752	0.44161	0.9253	0.35029	0.958657	0.0080073	0.630572	0.71213	0.968061	0.081647	0.741073	0.74458	0.985213	0.61934	0.938575
GOMF_RIBOSOMAL_LARGE_SUBUNIT_BINDING	0.71798	0.985823	0.95827	0.999999	0.39986	0.801018	0.7089	0.976381	0.69631	0.993755	0.83148	0.982267	0.55807	0.945121	0.64726	0.946428	0.41891	0.965855	0.77033	0.957155
GOMF_RNA_ENDONUCLEASE_ACTIVITY_PRODUCING_3_PHOSPHOMONOESTERS	0.70306	0.985823	0.60375	0.999999	0.51881	0.844488	0.47995	0.934104	0.030708	0.733873	0.99506	0.99883	0.433	0.919689	0.44991	0.909447	0.74478	0.985213	0.58001	0.932615
GOMF_RNA_POLYMERASE_II_GENERAL_TRANSCRIPTION_INITIATION_FACTOR_ACTIVITY	0.71446	0.985823	0.64609	0.999999	0.28598	0.735187	0.26171	0.868546	0.63148	0.990911	0.84046	0.982668	0.27934	0.879937	0.8381	0.976472	0.88317	0.993519	0.29903	0.887626
GOMF_SIALYLTRANSFERASE_ACTIVITY	0.72272	0.985823	0.62521	0.999999	0.76614	0.922951	0.36198	0.904237	0.77484	0.996271	0.73974	0.972434	0.57178	0.946317	0.34684	0.881447	0.15734	0.94215	0.70358	0.951908
GOMF_STORE_OPERATED_CALCIUM_CHANNEL_ACTIVITY	0.70486	0.985823	0.28177	0.999999	0.92095	0.968148	0.76319	0.986978	0.91053	0.99996	0.82283	0.981056	0.21722	0.865579	0.40659	0.898086	0.60909	0.974406	0.288	0.886456
GRAHAM_NORMAL_QUIESCENT_VS_NORMAL_DIVIDING_UP	0.72742	0.985823	0.13134	0.956125	0.081336	0.480344	0.72705	0.97938	0.81815	0.998432	0.77536	0.977202	0.51768	0.938327	0.85925	0.981517	0.36529	0.955179	0.25078	0.875978
GRANDVAUX_IFN_RESPONSE_NOT_VIA_IRF3	0.71755	0.985823	0.2322	0.999999	0.36823	0.784296	0.064263	0.758357	0.55777	0.983128	0.45084	0.923099	0.88925	0.988022	0.75734	0.965536	0.0093918	0.94215	0.50443	0.925655
GUTIERREZ_WALDENSTROEMS_MACROGLOBULINEMIA_1_DN	0.70801	0.985823	0.61315	0.999999	0.072754	0.458423	0.049769	0.747858	0.58996	0.986804	0.91748	0.991985	0.41177	0.916793	0.066343	0.721121	0.92361	0.995032	0.99719	0.999611
HAN_JNK_SINGALING_DN	0.714	0.985823	0.34822	0.999999	0.38279	0.78891	0.67025	0.969002	0.44959	0.96994	0.68329	0.963222	0.77098	0.977828	0.52435	0.924133	0.045003	0.94215	0.32018	0.89018
HARRIS_HYPOXIA	0.69557	0.985823	0.99666	0.999999	0.84125	0.944243	0.65542	0.965305	0.64792	0.991222	0.93498	0.993726	0.79771	0.979663	0.69028	0.952048	0.47952	0.969027	0.038932	0.741499
HEIDENBLAD_AMPLICON_8Q24_DN	0.69725	0.985823	0.4011	0.999999	0.31016	0.752975	0.89013	0.99991	0.45009	0.96994	0.1035	0.805869	0.18408	0.841303	0.31595	0.870442	0.24881	0.947621	0.73707	0.954361
HEIDENBLAD_AMPLICON_8Q24_UP	0.72315	0.985823	0.80844	0.999999	0.56793	0.862305	0.67672	0.969673	0.5378	0.979048	0.83634	0.982617	0.26576	0.875053	0.46051	0.911153	0.52373	0.970634	0.10937	0.80887
HERNANDEZ_MITOTIC_ARREST_BY_DOCETAXEL_2_UP	0.72556	0.985823	0.74755	0.999999	0.67001	0.893189	0.7896	0.988453	0.24535	0.923602	0.1445	0.839161	0.66774	0.962186	0.028033	0.648535	0.60539	0.974406	0.76788	0.956349
HOFFMANN_PRE_BI_TO_LARGE_PRE_BII_LYMPHOCYTE_DN	0.70891	0.985823	0.71673	0.999999	0.24225	0.699011	0.68147	0.969673	0.26114	0.926498	0.49257	0.933335	0.39035	0.910524	0.85126	0.978943	0.85572	0.990852	0.517	0.926273
HOLLERN_MICROACINAR_BREAST_TUMOR_DN	0.72717	0.985823	0.63027	0.999999	0.84833	0.946332	0.044822	0.747858	0.32605	0.950962	0.90652	0.99051	0.75818	0.97486	0.060146	0.716117	0.20063	0.942407	0.00032731	0.327387
HOWLIN_CITED1_TARGETS_1_DN	0.71587	0.985823	0.095147	0.942625	0.55318	0.857896	0.1986	0.847396	0.94599	0.99996	0.76672	0.975117	0.51785	0.938327	0.40767	0.898978	0.8289	0.989671	0.35238	0.895187
HO_LIVER_CANCER_VASCULAR_INVASION	0.70874	0.985823	0.65459	0.999999	0.68006	0.895594	0.31286	0.883898	0.58452	0.986149	0.89355	0.989451	0.066085	0.738469	0.073938	0.732341	0.81273	0.98938	0.27511	0.8828
HUMMERICH_SKIN_CANCER_PROGRESSION_UP	0.69786	0.985823	0.29915	0.999999	0.49238	0.835873	0.94157	0.99991	0.63475	0.990911	0.69116	0.964654	0.50456	0.93612	0.31798	0.870442	0.79075	0.987158	0.083988	0.789789
HWANG_PROSTATE_CANCER_MARKERS	0.71201	0.985823	0.21219	0.997206	0.20611	0.668391	0.054923	0.754454	0.066074	0.822995	0.094834	0.801831	0.092636	0.776218	0.042464	0.682474	0.0044094	0.94215	0.74388	0.955376
ICHIBA_GRAFT_VERSUS_HOST_DISEASE_35D_UP	0.69934	0.985823	0.69367	0.999999	0.18637	0.64797	0.69915	0.973624	0.62684	0.989484	0.97055	0.996553	0.64174	0.958616	0.63733	0.944324	0.22786	0.942695	0.15894	0.840437
IZADPANAH_STEM_CELL_ADIPOSE_VS_BONE_UP	0.72319	0.985823	0.65366	0.999999	0.3071	0.750321	0.77013	0.987669	0.92227	0.99996	0.2691	0.890141	0.60259	0.950989	0.44492	0.907887	0.14252	0.94215	0.7816	0.958898
JAZAG_TGFB1_SIGNALING_UP	0.71665	0.985823	0.72479	0.999999	0.86115	0.949984	0.42746	0.921638	0.70934	0.993755	0.061382	0.769532	0.10791	0.790884	0.20218	0.833637	0.072598	0.94215	0.16937	0.852854
JECHLINGER_EPITHELIAL_TO_MESENCHYMAL_TRANSITION_UP	0.69684	0.985823	0.3553	0.999999	0.35542	0.776021	0.50016	0.936633	0.42315	0.967117	0.3124	0.904566	0.78364	0.978929	0.40736	0.898761	0.0067084	0.94215	0.17278	0.855746
JOHNSTONE_PARVB_TARGETS_2_UP	0.72326	0.985823	0.54344	0.999999	0.32795	0.760575	0.21207	0.849449	0.60468	0.988556	0.78948	0.978944	0.91536	0.992316	0.3798	0.892728	0.36472	0.955179	0.26716	0.882095
JOSEPH_RESPONSE_TO_SODIUM_BUTYRATE_UP	0.7124	0.985823	0.55114	0.999999	0.71172	0.905818	0.06478	0.759783	0.3978	0.964917	0.32636	0.904566	0.22007	0.86614	0.56228	0.928909	0.076227	0.94215	0.69527	0.951559
KAMMINGA_EZH2_TARGETS	0.72375	0.985823	0.18896	0.983684	0.3935	0.797525	0.23589	0.857004	0.031127	0.733873	0.70255	0.966898	0.47835	0.93041	0.84927	0.978692	0.64194	0.974991	0.54111	0.927594
KEGG_AMYOTROPHIC_LATERAL_SCLEROSIS_ALS	0.7241	0.985823	0.70873	0.999999	0.18053	0.640925	0.36106	0.904237	0.72413	0.993755	0.090225	0.796806	0.71415	0.968061	0.39889	0.896716	0.93586	0.995153	0.37894	0.900055
KEGG_CYTOKINE_CYTOKINE_RECEPTOR_INTERACTION	0.69801	0.985823	0.35378	0.999999	1.9349e-05	0.002304	0.067841	0.759783	0.33345	0.953143	0.89106	0.989259	0.30109	0.887398	0.1213	0.78077	0.11259	0.94215	0.13903	0.828545
KEGG_INTESTINAL_IMMUNE_NETWORK_FOR_IGA_PRODUCTION	0.70114	0.985823	0.93324	0.999999	0.0094216	0.165511	0.41421	0.919371	0.50879	0.976229	0.29391	0.901289	0.23499	0.867682	0.029716	0.661757	0.086894	0.94215	0.83556	0.973339
KEGG_PANTOTHENATE_AND_COA_BIOSYNTHESIS	0.70457	0.985823	0.8203	0.999999	0.1881	0.650063	0.063143	0.755249	0.011638	0.618544	0.062912	0.770991	0.060876	0.732692	0.038982	0.677855	0.68542	0.979731	0.94539	0.991778
KEGG_PENTOSE_PHOSPHATE_PATHWAY	0.71714	0.985823	0.99831	0.999999	0.59494	0.869386	0.54429	0.94354	0.71817	0.993755	0.26213	0.889015	0.81884	0.980734	0.87851	0.984741	0.32148	0.949782	0.97669	0.995512
KOINUMA_COLON_CANCER_MSI_UP	0.71877	0.985823	0.56401	0.999999	0.4275	0.809994	0.013881	0.686718	0.15794	0.897644	0.98242	0.996841	0.84233	0.983991	0.23398	0.85341	0.34563	0.949782	0.72574	0.953823
KOKKINAKIS_METHIONINE_DEPRIVATION_96HR_UP	0.7265	0.985823	0.95307	0.999999	0.48528	0.832119	0.972	0.99991	0.96017	0.99996	0.72451	0.969733	0.33337	0.8971	0.057773	0.715291	0.13915	0.94215	0.059805	0.770496
KREPPEL_CD99_TARGETS_DN	0.71507	0.985823	0.35006	0.999999	0.23263	0.693281	0.44755	0.927308	0.23039	0.922382	0.32697	0.904566	0.84464	0.983991	0.68635	0.952048	0.051978	0.94215	0.86574	0.97828
LEE_LIVER_CANCER_MYC_TGFA_DN	0.70061	0.985823	0.77757	0.999999	0.49958	0.837048	0.58923	0.951944	0.86852	0.99996	0.58428	0.951762	0.051192	0.716112	0.088809	0.74648	0.83643	0.989982	0.98751	0.99766
LEE_LIVER_CANCER_SURVIVAL_UP	0.7049	0.985823	0.99974	0.999999	0.88309	0.95692	0.3765	0.909906	0.5682	0.98566	0.010712	0.646045	0.60363	0.950989	0.30249	0.870195	0.13085	0.94215	0.68418	0.949336
LINDGREN_BLADDER_CANCER_CLUSTER_2A_DN	0.69737	0.985823	0.56771	0.999999	0.032417	0.321028	0.39003	0.913565	0.85062	0.999612	0.45723	0.924892	0.90186	0.989859	0.99082	0.999478	0.25363	0.947904	0.13384	0.822859
LINDGREN_BLADDER_CANCER_HIGH_RECURRENCE	0.71235	0.985823	0.18811	0.983684	0.49447	0.835883	0.58185	0.950649	0.94752	0.99996	0.30912	0.904566	0.86995	0.986259	0.97914	0.997811	0.26295	0.947904	0.50302	0.925655
LIU_CDX2_TARGETS_DN	0.70865	0.985823	0.97275	0.999999	0.73712	0.913139	0.51369	0.937748	0.28727	0.938198	0.88491	0.987665	0.23383	0.867682	0.38528	0.893081	0.89416	0.993519	0.89759	0.983096
LI_AMPLIFIED_IN_LUNG_CANCER	0.69929	0.985823	0.58385	0.999999	0.477	0.829455	0.0077965	0.648871	0.030353	0.72963	0.55917	0.945795	0.2932	0.885353	0.78791	0.968905	0.50667	0.969222	0.51902	0.926273
LOPEZ_EPITHELIOID_MESOTHELIOMA	0.69747	0.985823	0.98565	0.999999	0.83098	0.942584	0.28042	0.877128	0.85287	0.999612	0.27757	0.895916	0.02305	0.651801	0.12165	0.781003	0.28149	0.947904	0.53303	0.927488
MATTHEWS_SKIN_CARCINOGENESIS_VIA_JUN	0.72569	0.985823	0.46245	0.999999	0.86246	0.950306	0.92126	0.99991	0.89179	0.99996	0.080147	0.791485	0.89942	0.989003	0.40823	0.899397	0.24288	0.943724	0.24342	0.874053
MATTIOLI_MGUS_VS_MULTIPLE_MYELOMA	0.71924	0.985823	0.50795	0.999999	0.91006	0.964693	0.67087	0.969081	0.3731	0.962668	0.69293	0.964843	0.88003	0.98755	0.25497	0.858529	0.59592	0.973552	0.143	0.833529
MCBRYAN_PUBERTAL_BREAST_6_7WK_UP	0.72081	0.985823	0.50345	0.999999	0.020938	0.255075	0.72563	0.979284	0.52689	0.976229	0.56939	0.947175	0.92905	0.99289	0.95212	0.994568	0.64131	0.974991	0.25657	0.877634
MCCLUNG_DELTA_FOSB_TARGETS_8WK	0.7182	0.985823	0.86577	0.999999	0.97348	0.986945	0.59269	0.952983	0.19027	0.901756	0.67156	0.96216	0.84868	0.983991	0.99099	0.999478	0.45889	0.969027	0.40306	0.904615
MCLACHLAN_DENTAL_CARIES_DN	0.70176	0.985823	0.96439	0.999999	0.24626	0.702854	0.092327	0.786467	0.26464	0.930052	0.17787	0.861038	0.22586	0.866847	0.24365	0.855034	0.14453	0.94215	0.045968	0.741499
MISHRA_CARCINOMA_ASSOCIATED_FIBROBLAST_UP	0.71143	0.985823	0.14765	0.966746	0.69272	0.899168	0.69791	0.972867	0.99653	0.99996	0.33173	0.904566	0.13543	0.807288	0.33393	0.878698	0.84055	0.989982	0.18422	0.860334
MULLIGHAN_MLL_SIGNATURE_1_UP	0.70869	0.985823	0.031744	0.822978	0.26784	0.721024	0.29986	0.882346	0.20012	0.906028	0.04006	0.740457	0.24254	0.868704	0.48748	0.915992	0.61151	0.974406	0.33826	0.891159
NADERI_BREAST_CANCER_PROGNOSIS_UP	0.7261	0.985823	0.10358	0.948601	0.98214	0.991128	0.4215	0.920332	0.17911	0.8981	0.78559	0.978944	0.69948	0.966041	0.62095	0.940919	0.23492	0.942695	0.53419	0.927488
NAGY_PCAF_COMPONENTS_HUMAN	0.70965	0.985823	0.58858	0.999999	0.63598	0.883565	0.091984	0.786467	0.7484	0.995411	0.6197	0.958193	0.50236	0.93612	0.37561	0.890722	0.70111	0.980566	0.20432	0.86548
NAKAMURA_ADIPOGENESIS_LATE_UP	0.71369	0.985823	0.80308	0.999999	0.95608	0.980433	0.99698	0.99991	0.62421	0.988963	0.1981	0.867041	0.65423	0.961259	0.35528	0.884675	0.60304	0.974406	0.12774	0.819584
NGO_MALIGNANT_GLIOMA_1P_LOH	0.71175	0.985823	0.33418	0.999999	0.32816	0.760682	0.54216	0.94354	0.74863	0.995411	0.77275	0.97677	0.80341	0.979875	0.62463	0.940919	0.96229	0.99725	0.45844	0.914677
NIKOLSKY_BREAST_CANCER_22Q13_AMPLICON	0.71202	0.985823	0.89994	0.999999	0.2047	0.666716	0.59898	0.953193	0.019013	0.642775	0.17746	0.860966	0.89234	0.988141	0.33032	0.87638	0.028039	0.94215	0.75678	0.956307
PATIL_LIVER_CANCER	0.69491	0.985823	0.20351	0.991082	0.37679	0.787014	0.054464	0.754454	0.13122	0.873003	0.15466	0.84754	0.030428	0.686584	0.28401	0.861179	0.69841	0.980566	0.32579	0.891159
PID_CD8_TCR_PATHWAY	0.69602	0.985823	0.61665	0.999999	0.0010162	0.0387455	0.98059	0.99991	0.98426	0.99996	0.26622	0.890141	0.15889	0.824888	0.26528	0.860538	0.92567	0.995074	0.81822	0.969535
PID_EPHRINB_REV_PATHWAY	0.70157	0.985823	0.83385	0.999999	0.58281	0.865625	0.20879	0.84851	0.004436	0.548145	0.78653	0.978944	0.5467	0.941765	0.11497	0.776331	0.92455	0.995066	0.73512	0.954361
PID_GLYPICAN_1PATHWAY	0.7267	0.985823	0.75412	0.999999	0.29977	0.746032	0.1337	0.800963	0.11275	0.8591	0.65925	0.960969	0.58266	0.948451	0.2903	0.863587	0.53859	0.970634	0.16512	0.847994
PID_HES_HEY_PATHWAY	0.71435	0.985823	0.029571	0.820457	0.00099145	0.0380578	0.5308	0.942165	0.22388	0.920029	0.34106	0.904566	0.76751	0.976455	0.42894	0.905094	0.59285	0.972489	0.42157	0.906823
PID_SMAD2_3PATHWAY	0.71262	0.985823	0.30975	0.999999	0.00045715	0.0217146	0.39982	0.915682	0.086195	0.846881	3.1241e-05	0.0531253	0.015165	0.592176	0.3529	0.884273	0.015754	0.94215	0.30361	0.887626
PID_TELOMERASE_PATHWAY	0.72648	0.985823	0.26531	0.999999	0.0060579	0.126089	0.25072	0.864206	0.18851	0.901756	0.096634	0.801831	0.05339	0.717751	0.030395	0.662133	0.77362	0.985787	0.091501	0.794889
PID_TRAIL_PATHWAY	0.70963	0.985823	0.37906	0.999999	0.082527	0.484255	0.88433	0.99991	0.22206	0.91899	0.038347	0.737952	0.23041	0.867682	0.048546	0.693507	0.38606	0.963269	0.87889	0.97972
REACTOME_2_LTR_CIRCLE_FORMATION	0.71025	0.985823	0.43003	0.999999	0.46536	0.824558	0.49421	0.936437	0.63545	0.990911	0.56402	0.946519	0.71493	0.968061	0.7074	0.954215	0.56128	0.97075	0.48117	0.920406
REACTOME_ADRENALINE_NORADRENALINE_INHIBITS_INSULIN_SECRETION	0.72632	0.985823	0.75612	0.999999	0.80904	0.936472	0.60999	0.956611	0.47546	0.975291	0.78596	0.978944	0.91569	0.99244	0.95957	0.995333	0.95752	0.99704	0.098686	0.799504
REACTOME_ANTIVIRAL_MECHANISM_BY_IFN_STIMULATED_GENES	0.70407	0.985823	0.45882	0.999999	0.27564	0.727575	0.051998	0.75029	0.20655	0.912427	0.20566	0.871619	0.30316	0.887398	0.28828	0.862984	0.48412	0.969027	0.53579	0.927488
REACTOME_APOPTOTIC_CLEAVAGE_OF_CELLULAR_PROTEINS	0.69562	0.985823	0.13205	0.956125	0.88374	0.95713	0.032297	0.735282	0.58067	0.986149	0.85459	0.982767	0.16653	0.828025	0.72569	0.958493	0.84594	0.990119	0.75381	0.955759
REACTOME_ATF6_ATF6_ALPHA_ACTIVATES_CHAPERONES	0.71318	0.985823	0.92286	0.999999	0.94275	0.975209	0.56327	0.947932	0.82595	0.998984	0.19535	0.865971	0.21861	0.865579	0.078156	0.734352	0.75221	0.985566	0.094254	0.794889
REACTOME_ATTACHMENT_OF_GPI_ANCHOR_TO_UPAR	0.70925	0.985823	0.65912	0.999999	0.66442	0.890946	0.93076	0.99991	0.75135	0.995905	0.41892	0.91747	0.48524	0.932562	0.066957	0.721121	0.24536	0.946914	0.028453	0.736539
REACTOME_BASE_EXCISION_REPAIR_AP_SITE_FORMATION	0.71911	0.985823	0.6843	0.999999	0.27778	0.729626	0.85602	0.995484	0.75881	0.99611	0.78898	0.978944	0.77218	0.978043	0.071651	0.727375	0.1925	0.94215	0.68771	0.950332
REACTOME_BINDING_AND_UPTAKE_OF_LIGANDS_BY_SCAVENGER_RECEPTORS	0.70549	0.985823	0.62372	0.999999	0.73179	0.912363	0.19645	0.846502	0.77584	0.996291	0.29375	0.901289	0.7819	0.97878	0.84107	0.977216	0.39027	0.963269	0.8374	0.973817
REACTOME_CHOLESTEROL_BIOSYNTHESIS	0.69977	0.985823	0.75507	0.999999	0.35636	0.776833	0.51097	0.937482	0.041644	0.773367	0.75047	0.972434	0.22842	0.867682	0.80497	0.971736	0.4666	0.969027	0.99349	0.999102
REACTOME_CLEC7A_DECTIN_1_SIGNALING	0.72376	0.985823	0.27377	0.999999	0.0095482	0.16636	0.3896	0.913565	0.70509	0.993755	0.99257	0.99883	0.40056	0.916333	0.37654	0.890931	0.30889	0.949782	0.70923	0.952015
REACTOME_DEGRADATION_OF_THE_EXTRACELLULAR_MATRIX	0.69962	0.985823	0.53463	0.999999	0.71242	0.9062	0.72732	0.97938	0.76182	0.99611	0.83412	0.982617	0.94443	0.994218	0.26123	0.860538	0.099173	0.94215	0.005391	0.635083
REACTOME_DEUBIQUITINATION	0.70816	0.985823	0.32184	0.999999	0.00010656	0.00764579	0.61624	0.956914	0.5037	0.976229	0.89551	0.989451	0.24797	0.868704	0.34914	0.882005	0.23427	0.942695	0.48412	0.920708
REACTOME_DISASSEMBLY_OF_THE_DESTRUCTION_COMPLEX_AND_RECRUITMENT_OF_AXIN_TO_THE_MEMBRANE	0.7163	0.985823	0.48021	0.999999	0.065965	0.437665	0.20196	0.847555	0.42289	0.967117	0.63672	0.9607	0.48403	0.932297	0.72265	0.958313	0.034717	0.94215	0.48913	0.923214
REACTOME_DOWNSTREAM_SIGNALING_OF_ACTIVATED_FGFR1	0.7076	0.985823	0.71537	0.999999	0.2406	0.698218	0.75878	0.9859	0.38671	0.964255	0.067757	0.779495	0.65664	0.961259	0.46726	0.911153	0.41403	0.964906	0.59534	0.937736
REACTOME_DOWNSTREAM_SIGNALING_OF_ACTIVATED_FGFR3	0.70498	0.985823	0.31736	0.999999	0.11708	0.552262	0.50164	0.93713	0.2511	0.923602	0.33131	0.904566	0.3839	0.909789	0.25327	0.858186	0.31698	0.949782	0.65389	0.941084
REACTOME_EARLY_SARS_COV_2_INFECTION_EVENTS	0.72554	0.985823	0.72012	0.999999	0.66173	0.890133	0.16962	0.81859	0.87541	0.99996	0.58862	0.952015	0.15389	0.821807	0.25679	0.8589	0.41361	0.964906	0.96341	0.992634
REACTOME_ESTABLISHMENT_OF_SISTER_CHROMATID_COHESION	0.69468	0.985823	0.72236	0.999999	0.82396	0.940362	0.83718	0.994083	0.55618	0.983128	0.087569	0.796702	0.5112	0.938239	0.42012	0.903312	0.091668	0.94215	0.137	0.827548
REACTOME_ESTROGEN_STIMULATED_SIGNALING_THROUGH_PRKCZ	0.70317	0.985823	0.28592	0.999999	0.2567	0.711986	0.94978	0.99991	0.16363	0.897644	0.37549	0.913273	0.20843	0.856762	0.25209	0.858186	0.10068	0.94215	0.65801	0.941586
REACTOME_FASL_CD95L_SIGNALING	0.70644	0.985823	0.70719	0.999999	0.52345	0.846965	0.015405	0.700046	0.79835	0.996501	0.74462	0.972434	0.40877	0.916793	0.069935	0.72251	0.89124	0.993519	0.77365	0.957155
REACTOME_FGFR2_MUTANT_RECEPTOR_ACTIVATION	0.69493	0.985823	0.52869	0.999999	0.3291	0.761408	0.5625	0.947862	0.14633	0.895731	0.0047851	0.573804	0.80304	0.979875	0.6224	0.940919	0.84995	0.990119	0.55867	0.92806
REACTOME_GLUCAGON_LIKE_PEPTIDE_1_GLP1_REGULATES_INSULIN_SECRETION	0.70131	0.985823	0.27528	0.999999	0.44335	0.817077	0.90511	0.99991	0.29469	0.941177	0.29593	0.901289	0.66715	0.962186	0.92591	0.993816	0.4683	0.969027	0.19141	0.860811
REACTOME_GLUCOCORTICOID_BIOSYNTHESIS	0.69768	0.985823	0.57243	0.999999	0.73101	0.912363	0.28317	0.878478	0.24009	0.923602	0.65833	0.960969	0.3959	0.914816	0.13766	0.79471	0.42851	0.966913	0.7828	0.95947
REACTOME_HEDGEHOG_ON_STATE	0.70554	0.985823	0.5976	0.999999	0.23819	0.696634	0.33646	0.892027	0.62521	0.989179	0.97608	0.996841	0.22406	0.866751	0.30361	0.870195	0.11179	0.94215	0.93486	0.99083
REACTOME_HIGHLY_SODIUM_PERMEABLE_POSTSYNAPTIC_ACETYLCHOLINE_NICOTINIC_RECEPTORS	0.69789	0.985823	0.82977	0.999999	0.1146	0.548293	0.72086	0.977777	0.51834	0.976229	5.5079e-07	0.00234155	0.00089764	0.503318	0.00034172	0.252635	0.71877	0.982487	0.71593	0.953228
REACTOME_HYDROLYSIS_OF_LPC	0.71934	0.985823	0.8276	0.999999	0.91848	0.967528	0.16343	0.817722	0.28155	0.936589	0.052794	0.765095	0.20639	0.855046	0.175	0.821241	0.44511	0.967983	0.45527	0.913764
REACTOME_INHIBITION_OF_DNA_RECOMBINATION_AT_TELOMERE	0.71913	0.985823	0.5763	0.999999	0.19328	0.655351	0.66559	0.967522	0.1227	0.867715	0.28633	0.900232	0.73754	0.97162	0.044568	0.687901	0.69141	0.980566	0.77981	0.958811
REACTOME_ION_TRANSPORT_BY_P_TYPE_ATPASES	0.71247	0.985823	0.76263	0.999999	0.85726	0.948822	0.46625	0.931464	0.14537	0.892931	0.60359	0.955702	0.33851	0.897795	0.59866	0.935618	0.38713	0.963269	0.068398	0.770496
REACTOME_LIGAND_RECEPTOR_INTERACTIONS	0.69661	0.985823	0.4905	0.999999	0.23656	0.696549	0.52207	0.940262	0.80349	0.996501	0.63949	0.9607	0.54686	0.941842	0.22618	0.843451	0.74684	0.985229	0.2549	0.87757
REACTOME_MIRO_GTPASE_CYCLE	0.72524	0.985823	0.068078	0.920152	0.2023	0.664983	0.11737	0.799471	0.22121	0.918917	0.91369	0.991832	0.68666	0.964002	0.93575	0.994257	0.62927	0.974572	0.45889	0.914677
REACTOME_MITOCHONDRIAL_TRNA_AMINOACYLATION	0.70482	0.985823	0.77336	0.999999	0.59559	0.869386	0.10178	0.792093	0.21409	0.914226	0.2321	0.878485	0.91839	0.992569	0.7531	0.965316	0.18895	0.94215	0.21761	0.865813
REACTOME_NEGATIVE_EPIGENETIC_REGULATION_OF_RRNA_EXPRESSION	0.71468	0.985823	0.3747	0.999999	0.61203	0.875911	0.090622	0.786467	0.42053	0.967117	0.14701	0.84121	0.91847	0.992569	0.29907	0.868635	0.70659	0.980738	0.87753	0.979499
REACTOME_NEGATIVE_REGULATION_OF_FGFR4_SIGNALING	0.69771	0.985823	0.89953	0.999999	0.014732	0.210696	0.017725	0.701926	0.059065	0.813939	0.35029	0.90599	0.014378	0.588115	0.11932	0.780676	0.83438	0.989864	0.85514	0.977544
REACTOME_NOTCH2_INTRACELLULAR_DOMAIN_REGULATES_TRANSCRIPTION	0.69458	0.985823	0.51023	0.999999	0.1027	0.52714	0.17914	0.827343	0.70574	0.993755	0.080286	0.791485	0.47624	0.93041	0.11063	0.770333	0.48449	0.969027	0.24453	0.874053
REACTOME_PCP_CE_PATHWAY	0.70141	0.985823	0.8347	0.999999	0.2403	0.697998	0.41268	0.919371	0.55156	0.982675	0.85119	0.982736	0.10402	0.788354	0.17624	0.821241	0.31741	0.949782	0.80628	0.964705
REACTOME_PP2A_MEDIATED_DEPHOSPHORYLATION_OF_KEY_METABOLIC_FACTORS	0.70486	0.985823	0.23796	0.999999	0.40186	0.801214	0.70874	0.976381	0.27721	0.935712	0.89781	0.98971	0.82422	0.98117	0.94151	0.994406	0.46764	0.969027	0.95907	0.992634
REACTOME_PRE_NOTCH_PROCESSING_IN_GOLGI	0.72192	0.985823	0.053749	0.903127	0.054821	0.404973	0.86765	0.997066	0.33751	0.95379	0.74659	0.972434	0.6628	0.96149	0.29799	0.867754	0.73127	0.984146	0.89289	0.982235
REACTOME_PROCESSING_OF_INTRONLESS_PRE_MRNAS	0.72182	0.985823	0.98883	0.999999	0.62016	0.878788	0.44949	0.927308	0.66268	0.991608	0.73741	0.972434	0.40099	0.916333	0.41586	0.902245	0.51455	0.970191	0.053476	0.758393
REACTOME_PROTEIN_REPAIR	0.70265	0.985823	0.96706	0.999999	0.16772	0.628047	0.81312	0.991916	0.85524	0.999684	0.33051	0.904566	0.54743	0.942435	0.64555	0.945905	0.72536	0.983496	0.32281	0.891159
REACTOME_REGULATION_OF_NPAS4_GENE_EXPRESSION	0.70284	0.985823	0.56293	0.999999	0.01765	0.232305	0.35969	0.904237	0.51507	0.976229	0.71227	0.967986	0.49381	0.934391	0.092761	0.752593	0.93386	0.995153	0.084044	0.789789
REACTOME_RHOC_GTPASE_CYCLE	0.69693	0.985823	0.41651	0.999999	0.40009	0.801018	0.98864	0.99991	0.55176	0.982675	0.29109	0.901289	0.62663	0.956589	0.9052	0.990291	0.36321	0.955179	0.85964	0.978094
REACTOME_RHO_GTPASES_ACTIVATE_PAKS	0.70547	0.985823	0.97447	0.999999	0.70163	0.902027	0.19252	0.841475	0.27125	0.930746	0.49152	0.933335	0.94391	0.994131	0.90462	0.990216	0.40694	0.964341	0.47626	0.919511
REACTOME_ROLE_OF_ABL_IN_ROBO_SLIT_SIGNALING	0.70243	0.985823	0.65471	0.999999	0.73303	0.912423	0.51981	0.939194	0.10376	0.85395	0.62949	0.9607	0.028211	0.6814	0.015144	0.580843	0.77858	0.985909	0.046196	0.741499
REACTOME_RUNX1_INTERACTS_WITH_CO_FACTORS_WHOSE_PRECISE_EFFECT_ON_RUNX1_TARGETS_IS_NOT_KNOWN	0.71441	0.985823	0.47845	0.999999	0.25107	0.705568	0.7598	0.986088	0.11449	0.859714	0.63448	0.9607	0.19731	0.846169	0.49674	0.917653	0.50907	0.969969	0.55384	0.92806
REACTOME_SARS_COV_1_TARGETS_HOST_INTRACELLULAR_SIGNALLING_AND_REGULATORY_PATHWAYS	0.71483	0.985823	0.41359	0.999999	0.1015	0.524811	0.53717	0.942984	0.29021	0.938261	0.42111	0.917778	0.47685	0.93041	0.46007	0.911153	0.59924	0.974231	0.1807	0.858514
REACTOME_SIGNALING_BY_FGFR4	0.70064	0.985823	0.79021	0.999999	0.032609	0.321028	0.14797	0.808297	0.082016	0.832001	0.45487	0.924225	0.046777	0.710419	0.099374	0.75672	0.70638	0.980738	0.88106	0.980045
REACTOME_SODIUM_COUPLED_PHOSPHATE_COTRANSPORTERS	0.71447	0.985823	0.67805	0.999999	0.45253	0.820567	0.72216	0.977828	0.20036	0.906617	0.062712	0.770991	0.92935	0.99289	0.3181	0.870442	0.88739	0.993519	0.29127	0.886935
REACTOME_SPRY_REGULATION_OF_FGF_SIGNALING	0.72673	0.985823	0.98318	0.999999	0.0043752	0.104022	0.0020889	0.58539	0.029605	0.725	0.63462	0.9607	0.0045853	0.550193	0.028412	0.650889	0.91047	0.994457	0.99113	0.99847
REACTOME_SUMOYLATION_OF_TRANSCRIPTION_COFACTORS	0.70222	0.985823	0.015039	0.760753	0.69499	0.899805	0.42151	0.920332	0.36028	0.960351	0.00020141	0.171249	0.0047415	0.550193	0.028995	0.656056	0.90446	0.993519	0.30511	0.887626
REACTOME_SUMO_IS_PROTEOLYTICALLY_PROCESSED	0.70312	0.985823	0.093904	0.94143	0.58569	0.866893	0.53027	0.942165	0.94738	0.99996	0.55565	0.945795	0.075476	0.757143	0.077185	0.734352	0.82015	0.989671	0.97378	0.994962
REACTOME_THROMBOXANE_SIGNALLING_THROUGH_TP_RECEPTOR	0.71038	0.985823	0.71161	0.999999	0.72805	0.91108	0.33462	0.891674	0.45071	0.970066	0.70289	0.966898	0.98275	0.998786	0.99993	0.99999	0.80705	0.988448	0.20724	0.86548
REACTOME_TP53_REGULATES_TRANSCRIPTION_OF_DEATH_RECEPTORS_AND_LIGANDS	0.70536	0.985823	0.22234	0.999999	0.45018	0.81997	0.41718	0.919371	0.33432	0.95379	0.64755	0.960969	0.32071	0.896826	0.97224	0.996763	0.75589	0.985566	0.25441	0.877174
REACTOME_UCH_PROTEINASES	0.7223	0.985823	0.62531	0.999999	0.027443	0.295917	0.85025	0.994764	0.3597	0.960351	0.6943	0.964843	0.38851	0.910182	0.84285	0.977475	0.18288	0.94215	0.69252	0.951524
ROSTY_CERVICAL_CANCER_PROLIFERATION_CLUSTER	0.69662	0.985823	0.3276	0.999999	0.55461	0.858214	0.50241	0.93713	0.34299	0.956625	0.8801	0.985741	0.80024	0.979663	0.82337	0.974191	0.19878	0.94215	0.94561	0.991778
ROY_WOUND_BLOOD_VESSEL_UP	0.70418	0.985823	0.43766	0.999999	0.18272	0.643809	0.69444	0.97217	0.24226	0.923602	0.1543	0.84754	0.65544	0.961259	0.92884	0.994057	0.41321	0.964906	0.49136	0.923308
SANA_RESPONSE_TO_IFNG_DN	0.71227	0.985823	0.23427	0.999999	0.89034	0.958909	0.61427	0.956611	0.91839	0.99996	0.058764	0.7682	0.074716	0.757143	0.60324	0.93633	0.67568	0.977553	0.50132	0.925655
SANSOM_APC_TARGETS	0.70245	0.985823	0.14602	0.966746	0.7172	0.907574	0.14111	0.804284	0.0050253	0.548145	0.43182	0.919167	0.37911	0.90783	0.56584	0.928909	0.45255	0.968545	0.24275	0.874053
SANSOM_APC_TARGETS_DN	0.69916	0.985823	0.39406	0.999999	0.63863	0.884617	0.44439	0.926766	0.17308	0.897644	0.5422	0.94484	0.79885	0.979663	0.6713	0.950537	0.795	0.987332	0.049543	0.744411
SARTIPY_NORMAL_AT_INSULIN_RESISTANCE_DN	0.71893	0.985823	0.517	0.999999	0.38111	0.788464	0.17085	0.818628	0.046863	0.796109	0.14492	0.839686	0.51062	0.938021	0.97936	0.997845	0.13352	0.94215	0.63457	0.940212
SASAI_TARGETS_OF_CXCR6_AND_PTCH1_DN	0.7271	0.985823	0.051643	0.89151	0.10104	0.523992	0.59236	0.952983	0.90989	0.99996	0.47695	0.931348	0.4637	0.929696	0.75457	0.965316	0.54291	0.970634	0.012921	0.688794
SCHRAETS_MLL_TARGETS_DN	0.7183	0.985823	0.80845	0.999999	0.71683	0.907574	0.99239	0.99991	0.16527	0.897644	0.49764	0.935631	0.043293	0.705466	0.1822	0.824192	0.36524	0.955179	0.82035	0.970324
SERVITJA_LIVER_HNF1A_TARGETS_DN	0.72462	0.985823	0.27692	0.999999	0.10158	0.524811	0.41568	0.919371	0.38007	0.963826	0.61228	0.956607	0.069088	0.744159	0.38384	0.893081	0.25776	0.947904	0.93994	0.991665
SHAFFER_IRF4_TARGETS_IN_ACTIVATED_B_LYMPHOCYTE	0.71571	0.985823	0.83129	0.999999	0.90677	0.963245	0.44964	0.927308	0.5481	0.981409	0.8966	0.989459	0.84749	0.983991	0.81174	0.973058	0.33231	0.949782	0.56253	0.929401
SMID_BREAST_CANCER_BASAL_UP	0.7217	0.985823	0.87922	0.999999	0.93011	0.970415	0.11551	0.798475	0.072396	0.825258	0.6406	0.960872	0.66066	0.96149	0.61405	0.93949	0.3316	0.949782	0.96215	0.992634
SMID_BREAST_CANCER_RELAPSE_IN_BRAIN_UP	0.70768	0.985823	0.68577	0.999999	0.95064	0.977991	0.70656	0.975961	0.36066	0.960351	0.9666	0.996179	0.12959	0.80243	0.6789	0.952022	0.86881	0.992443	0.82548	0.971314
SOGA_COLORECTAL_CANCER_MYC_DN	0.70993	0.985823	0.89902	0.999999	0.87848	0.955054	0.087079	0.782194	0.86043	0.99996	0.69727	0.965827	0.036099	0.691949	0.044261	0.687901	0.45306	0.96867	0.30006	0.887626
SONG_TARGETS_OF_IE86_CMV_PROTEIN	0.69509	0.985823	0.041719	0.863228	0.86684	0.951828	0.28743	0.878693	0.16379	0.897644	0.41789	0.91747	0.34564	0.898935	0.2815	0.861179	0.17936	0.94215	0.032526	0.741499
STAMBOLSKY_RESPONSE_TO_VITAMIN_D3_DN	0.72239	0.985823	0.51403	0.999999	0.40577	0.802474	0.009349	0.660655	0.53592	0.978088	0.40933	0.917188	0.72834	0.970816	0.71522	0.955752	0.27467	0.947904	0.3569	0.895556
STARK_BRAIN_22Q11_DELETION	0.71618	0.985823	0.24853	0.999999	0.046503	0.376923	0.43799	0.9253	0.53184	0.977897	0.095527	0.801831	0.20205	0.854004	0.35557	0.884675	0.036479	0.94215	0.057188	0.76985
STEGMEIER_PREMITOTIC_CELL_CYCLE_REGULATORS	0.72423	0.985823	0.71494	0.999999	0.71688	0.907574	0.22706	0.853966	0.25293	0.923602	0.031406	0.726611	0.50369	0.93612	0.529	0.924162	0.74998	0.985566	0.79404	0.962264
STEIN_ESRRA_TARGETS	0.70595	0.985823	0.64831	0.999999	0.20822	0.669803	0.10643	0.794536	0.55623	0.983128	0.15124	0.845443	0.58625	0.948963	0.32822	0.875856	0.50172	0.969027	0.2308	0.867666
STEIN_ESRRA_TARGETS_DN	0.72327	0.985823	0.41023	0.999999	0.074148	0.463167	0.28926	0.879149	0.59766	0.987966	0.35483	0.906925	0.69959	0.966041	0.54988	0.928009	0.46986	0.969027	0.53516	0.927488
STEIN_ESRRA_TARGETS_RESPONSIVE_TO_ESTROGEN_DN	0.72666	0.985823	0.25505	0.999999	0.894	0.959184	0.43226	0.924601	0.9297	0.99996	0.95288	0.995512	0.18805	0.842865	0.53273	0.924615	0.94153	0.995695	0.2842	0.885135
SU_LIVER	0.70793	0.985823	0.59291	0.999999	0.37291	0.784775	0.0014789	0.574262	0.51298	0.976229	0.70817	0.96781	0.23149	0.867682	0.12278	0.782385	0.60609	0.974406	0.029333	0.736539
TARTE_PLASMA_CELL_VS_B_LYMPHOCYTE_UP	0.69766	0.985823	0.2867	0.999999	0.14449	0.594435	0.90276	0.99991	0.92949	0.99996	0.89521	0.989451	0.11885	0.796581	0.19918	0.833637	0.51786	0.970333	0.93864	0.991426
TERAMOTO_OPN_TARGETS_CLUSTER_1	0.71271	0.985823	0.53558	0.999999	0.38317	0.789221	0.85745	0.995484	0.2406	0.923602	0.85154	0.982736	0.4516	0.927233	0.46787	0.911153	0.15078	0.94215	0.56141	0.928853
TERAMOTO_OPN_TARGETS_CLUSTER_5	0.70653	0.985823	0.15315	0.968856	0.51604	0.843856	0.6171	0.957182	0.72275	0.993755	0.058357	0.7682	0.41061	0.916793	0.51195	0.91989	0.53801	0.970634	0.93991	0.991665
TSAI_RESPONSE_TO_RADIATION_THERAPY	0.70145	0.985823	0.71756	0.999999	0.03813	0.34467	0.2423	0.859293	0.72965	0.993755	0.5714	0.947729	0.98394	0.998811	0.18764	0.827595	0.43671	0.966913	0.015756	0.692387
TURASHVILI_BREAST_CARCINOMA_DUCTAL_VS_LOBULAR_DN	0.72462	0.985823	0.75678	0.999999	0.37516	0.78595	0.45245	0.927497	0.45813	0.972111	0.58062	0.951107	0.46497	0.930049	0.27844	0.861179	0.72041	0.982503	0.49127	0.923308
UEDA_CENTRAL_CLOCK	0.69772	0.985823	0.98752	0.999999	0.13185	0.575292	0.90748	0.99991	0.68025	0.993566	0.75019	0.972434	0.48985	0.934126	0.35801	0.884675	0.64122	0.974991	0.20866	0.86548
ULE_SPLICING_VIA_NOVA2	0.70867	0.985823	0.42282	0.999999	0.61106	0.875697	0.5987	0.953193	0.90588	0.99996	0.6094	0.95612	0.050614	0.714267	0.30323	0.870195	0.95563	0.996594	0.27115	0.882694
VETTER_TARGETS_OF_PRKCA_AND_ETS1_UP	0.70698	0.985823	0.46092	0.999999	0.37177	0.784775	0.49391	0.936437	0.57842	0.986149	0.12517	0.824507	0.54231	0.941171	0.21611	0.837732	0.38831	0.963269	0.7625	0.956307
VILIMAS_NOTCH1_TARGETS_UP	0.72502	0.985823	0.24753	0.999999	0.010639	0.17616	0.1375	0.803889	0.89469	0.99996	0.90654	0.99051	0.55867	0.945121	0.21226	0.835838	0.86961	0.992443	0.47414	0.918761
VISALA_RESPONSE_TO_HEAT_SHOCK_AND_AGING_UP	0.70741	0.985823	0.66574	0.999999	0.36742	0.784051	0.79098	0.988683	0.99296	0.99996	0.64855	0.960969	0.063662	0.737388	0.10921	0.769655	0.35783	0.954361	0.5828	0.933754
WAGSCHAL_EHMT2_TARGETS_UP	0.7011	0.985823	0.39137	0.999999	0.16584	0.624647	0.86413	0.996183	0.13373	0.876396	0.14421	0.839161	0.051169	0.716112	0.40336	0.897141	0.37219	0.956148	0.12569	0.818455
WANG_ADIPOGENIC_GENES_REPRESSED_BY_SIRT1	0.70727	0.985823	0.64796	0.999999	0.32896	0.761326	0.77826	0.988228	0.84657	0.999612	0.45227	0.923137	0.48019	0.93082	0.66393	0.949228	0.30602	0.949782	0.24745	0.874148
WANG_METHYLATED_IN_BREAST_CANCER	0.70734	0.985823	0.095029	0.942289	0.66618	0.891802	0.5642	0.947932	0.15085	0.897644	0.96319	0.996032	0.86434	0.986218	0.53481	0.924615	0.95653	0.99704	0.1778	0.85684
WATANABE_RECTAL_CANCER_RADIOTHERAPY_RESPONSIVE_UP	0.70271	0.985823	0.79381	0.999999	0.60939	0.874815	0.60809	0.956388	0.56649	0.985542	0.37851	0.913273	0.44844	0.927085	0.59619	0.935384	0.083077	0.94215	0.77627	0.957888
WELCSH_BRCA1_TARGETS_UP	0.72371	0.985823	0.41972	0.999999	0.17179	0.631987	0.53602	0.942984	0.046975	0.796668	0.33194	0.904566	0.49335	0.934321	0.95819	0.995301	0.56923	0.97075	0.30232	0.887626
WENG_POR_TARGETS_GLOBAL_UP	0.71718	0.985823	0.42829	0.999999	0.76274	0.921891	0.78172	0.988413	0.24433	0.923602	0.60113	0.955117	0.086173	0.767094	0.58341	0.933261	0.63641	0.974736	0.25822	0.878614
WP_ALSTROM_SYNDROME	0.69898	0.985823	0.60872	0.999999	0.85993	0.949749	0.93459	0.99991	0.62212	0.988963	0.99453	0.99883	0.78076	0.978554	0.70968	0.955061	0.76869	0.985566	0.1963	0.86277
WP_APOPTOSIS_MODULATION_BY_HSP70	0.72386	0.985823	0.4722	0.999999	0.76687	0.923099	0.91034	0.99991	0.81739	0.998381	0.46914	0.929609	0.50715	0.938013	0.15173	0.804495	0.78281	0.986297	0.22232	0.86684
WP_ATM_SIGNALING_PATHWAY	0.71631	0.985823	0.74017	0.999999	0.37539	0.785974	0.71161	0.976381	0.5707	0.986149	0.33435	0.904566	0.56889	0.945564	0.75642	0.965536	0.63226	0.974572	0.21989	0.86684
WP_COMMON_PATHWAYS_UNDERLYING_DRUG_ADDICTION	0.69422	0.985823	0.52435	0.999999	0.15477	0.609589	0.83572	0.994083	0.26637	0.930153	0.011815	0.646045	0.0061808	0.550193	0.1463	0.802967	0.10533	0.94215	0.72469	0.95379
WP_CONTROL_OF_IMMUNE_TOLERANCE_BY_VASOACTIVE_INTESTINAL_PEPTIDE	0.71908	0.985823	0.44404	0.999999	0.18022	0.640673	0.43917	0.9253	0.57708	0.986149	0.7147	0.967986	0.12717	0.800988	0.16178	0.81091	0.11898	0.94215	0.46048	0.914745
WP_EXTRAFOLLICULAR_AND_FOLLICULAR_B_CELL_ACTIVATION_BY_SARSCOV2	0.70777	0.985823	0.52709	0.999999	9.0983e-08	3.3634e-05	0.57749	0.950273	0.82495	0.998984	0.36704	0.909761	0.045848	0.707797	0.063947	0.721121	0.05483	0.94215	0.17412	0.85684
WP_GANGLIO_SPHINGOLIPID_METABOLISM	0.72163	0.985823	0.99887	0.999999	0.70311	0.90305	0.27051	0.873934	0.29241	0.939929	0.22035	0.871619	0.51943	0.938327	0.26685	0.860538	0.87679	0.992803	0.70672	0.951955
WP_GLIAL_CELL_DIFFERENTIATION	0.71437	0.985823	0.89041	0.999999	0.2355	0.695313	0.18556	0.83424	0.72656	0.993755	0.20088	0.869351	0.15734	0.82325	0.41206	0.901079	0.39656	0.963269	0.37065	0.897704
WP_GPCRS_CLASS_C_METABOTROPIC_GLUTAMATE_PHEROMONE	0.71331	0.985823	0.21176	0.997206	0.12741	0.56935	0.35382	0.902203	0.29681	0.942563	0.56267	0.946519	0.54562	0.941765	0.69332	0.952048	0.44935	0.967983	0.25036	0.875675
WP_KININKALLIKREIN_PATHWAY	0.72724	0.985823	0.9805	0.999999	0.86971	0.952582	0.80808	0.991469	0.7565	0.99605	0.51124	0.936735	0.34363	0.898596	0.50848	0.919713	0.68032	0.978611	0.65349	0.941084
WP_LIPID_METABOLISM_IN_SENESCENT_CELLS	0.71329	0.985823	0.91854	0.999999	0.54449	0.854108	0.077037	0.773386	0.49761	0.976229	0.87853	0.985718	0.16461	0.828025	0.16173	0.81091	0.44966	0.968096	0.62005	0.938722
WP_MALE_INFERTILITY	0.72221	0.985823	0.098575	0.944939	0.096904	0.512551	0.63658	0.962253	0.75834	0.99611	0.074902	0.78411	0.6009	0.950989	0.5673	0.928909	0.79071	0.987158	0.10802	0.80887
WP_MITOCHONDRIAL_COMPLEX_III_ASSEMBLY	0.71872	0.985823	0.041499	0.863228	0.096939	0.512577	0.052495	0.750362	0.3808	0.963826	0.76616	0.974839	0.6449	0.959479	0.6243	0.940919	0.87951	0.99289	0.39829	0.903711
WP_OVERVIEW_OF_PROINFLAMMATORY_AND_PROFIBROTIC_MEDIATORS	0.71982	0.985823	0.66303	0.999999	0.19019	0.652533	0.59884	0.953193	0.88217	0.99996	0.94544	0.994663	0.47625	0.93041	0.15806	0.808348	0.13975	0.94215	0.32472	0.891159
WP_OXIDATIVE_PHOSPHORYLATION	0.7046	0.985823	0.15876	0.968856	0.23015	0.691465	0.13166	0.800963	0.97352	0.99996	0.30275	0.902546	0.87498	0.987167	0.98475	0.999108	0.12126	0.94215	0.14568	0.833529
WP_P38_MAPK_SIGNALING_PATHWAY	0.72547	0.985823	0.99266	0.999999	0.010708	0.176786	0.4799	0.934104	0.36628	0.961517	0.37412	0.912736	0.45173	0.927297	0.11248	0.77271	0.59041	0.971518	0.95395	0.992634
WP_PROTEASOME_DEGRADATION	0.71025	0.985823	0.072225	0.920152	0.62134	0.879228	0.78137	0.988413	0.40412	0.96536	0.96885	0.996553	0.54642	0.941765	0.48982	0.915992	0.62074	0.974406	0.76263	0.956307
WP_PYRIMIDINE_METABOLISM	0.72446	0.985823	0.58725	0.999999	0.067814	0.44507	0.46614	0.931464	0.28308	0.937623	0.061997	0.769532	0.87556	0.987167	0.93046	0.994057	0.88851	0.993519	0.12088	0.812055
WP_STEROID_HORMONE_PRECURSOR_BIOSYNTHESIS	0.72477	0.985823	0.89731	0.999999	0.6922	0.899131	0.25664	0.867471	0.85746	0.99996	0.70432	0.967076	0.52051	0.938984	0.29291	0.864995	0.0962	0.94215	0.28548	0.885135
WP_SYNAPTIC_VESICLE_PATHWAY	0.72309	0.985823	0.32514	0.999999	0.56217	0.860434	0.80337	0.991084	0.51626	0.976229	0.72257	0.969371	0.11119	0.791204	0.30958	0.870442	0.85873	0.991602	0.8059	0.964701
WP_TROP2_REGULATORY_SIGNALING	0.71653	0.985823	0.67346	0.999999	0.003053	0.0817579	0.15701	0.816934	0.74034	0.994263	0.59435	0.954227	0.70585	0.967037	0.36104	0.885719	0.23205	0.942695	0.19498	0.861825
WP_WHITE_FAT_CELL_DIFFERENTIATION	0.69795	0.985823	0.75543	0.999999	1.8773e-07	6.0233e-05	0.17726	0.823806	0.059538	0.815489	0.34398	0.904566	0.36227	0.903385	0.58418	0.933391	0.8582	0.991602	0.085296	0.792987
YAMASHITA_LIVER_CANCER_STEM_CELL_DN	0.69877	0.985823	0.64692	0.999999	0.71767	0.907696	0.013786	0.686718	0.017649	0.641336	0.84648	0.982668	0.11029	0.791204	0.51208	0.91989	0.20003	0.94215	0.18164	0.85932
YANG_BREAST_CANCER_ESR1_LASER_DN	0.71205	0.985823	0.49145	0.999999	0.46932	0.825181	0.61284	0.956611	0.15161	0.897644	0.014503	0.649573	0.61308	0.953835	0.99959	0.99999	0.31432	0.949782	0.29705	0.887626
YAO_TEMPORAL_RESPONSE_TO_PROGESTERONE_CLUSTER_7	0.72187	0.985823	0.41125	0.999999	0.73303	0.912423	0.64174	0.963922	0.40533	0.9656	0.13806	0.835187	0.40326	0.916793	0.62693	0.940919	0.077535	0.94215	0.66413	0.943588
YOSHIMURA_MAPK8_TARGETS_DN	0.69742	0.985823	0.32531	0.999999	0.18825	0.650063	0.23701	0.857194	0.61907	0.988556	0.5443	0.944923	0.15522	0.82325	0.0053689	0.466203	0.6813	0.97872	0.60797	0.937994
ZHANG_GATA6_TARGETS_UP	0.72483	0.985823	0.50157	0.999999	0.57868	0.864071	0.32183	0.887235	0.57996	0.986149	0.17585	0.860966	0.887	0.988022	0.87721	0.98456	0.15791	0.94215	0.66319	0.942962
ZHAN_MULTIPLE_MYELOMA_CD2_DN	0.7207	0.985823	0.68538	0.999999	0.46693	0.824902	0.40912	0.918243	0.49313	0.975528	0.42914	0.919167	0.4675	0.93041	0.39837	0.896716	0.038493	0.94215	0.21206	0.86548
ZHAN_MULTIPLE_MYELOMA_SUBGROUPS	0.72378	0.985823	0.37344	0.999999	0.97924	0.989657	0.022585	0.720067	0.96341	0.99996	0.85324	0.982736	0.51608	0.938327	0.87619	0.98456	0.95075	0.996103	0.6293	0.939397
ZIRN_TRETINOIN_RESPONSE_WT1_DN	0.7241	0.985823	0.65803	0.999999	0.20669	0.668587	0.17384	0.818878	0.55254	0.983078	0.38578	0.913273	0.75361	0.973999	0.87151	0.983159	0.16903	0.94215	0.35693	0.895556
BIOCARTA_HBX_PATHWAY	0.73109	0.985823	0.72229	0.999999	0.090202	0.500126	0.89933	0.99991	0.73285	0.993755	0.71511	0.968124	0.40249	0.916793	0.47149	0.911706	0.52275	0.970609	0.929	0.989955
BIOCARTA_INTRINSIC_PATHWAY	0.7296	0.985823	0.97965	0.999999	0.79784	0.932517	0.80691	0.991469	0.91033	0.99996	0.45119	0.923099	0.56177	0.945121	0.31221	0.870442	0.55773	0.97075	0.87384	0.979071
BOGNI_TREATMENT_RELATED_MYELOID_LEUKEMIA_UP	0.7301	0.985823	0.55768	0.999999	0.77608	0.925698	0.97385	0.99991	0.82925	0.998984	0.16303	0.855296	0.19528	0.845582	0.0058547	0.481484	0.88593	0.993519	0.74183	0.954889
CERIBELLI_GENES_INACTIVE_AND_BOUND_BY_NFY	0.7295	0.985823	0.98124	0.999999	0.27087	0.724692	0.14903	0.809925	0.3853	0.964255	0.63999	0.9607	0.42224	0.918246	0.3154	0.870442	0.87197	0.992485	0.35297	0.895187
CHEN_LVAD_SUPPORT_OF_FAILING_HEART_UP	0.73163	0.985823	0.97872	0.999999	0.10159	0.524811	0.34347	0.896388	0.0075716	0.552597	0.39242	0.914848	0.97547	0.997681	0.74343	0.96243	0.23888	0.942695	0.071723	0.770496
CHYLA_CBFA2T3_TARGETS_UP	0.72833	0.985823	0.68723	0.999999	0.55955	0.859916	0.97867	0.99991	0.71656	0.993755	0.91335	0.991832	0.056668	0.722906	0.26205	0.860538	0.040935	0.94215	0.26879	0.882694
GOBP_CANONICAL_WNT_SIGNALING_PATHWAY_INVOLVED_IN_CARDIAC_MUSCLE_CELL_FATE_COMMITMENT	0.73001	0.985823	0.87979	0.999999	0.40123	0.801211	0.15859	0.817378	0.22023	0.918512	0.32437	0.904566	0.44249	0.924303	0.11189	0.77271	0.2942	0.947904	0.38821	0.901569
GOBP_CELL_JUNCTION_ASSEMBLY	0.72944	0.985823	0.90126	0.999999	0.17933	0.640249	0.44686	0.927308	0.8625	0.99996	0.2937	0.901289	0.50599	0.937174	0.082245	0.741073	0.90669	0.993519	0.30878	0.887626
GOBP_DETECTION_OF_LIGHT_STIMULUS_INVOLVED_IN_SENSORY_PERCEPTION	0.73083	0.985823	0.63051	0.999999	0.47961	0.830657	0.97299	0.99991	0.037039	0.757601	0.39521	0.914848	0.095226	0.779394	0.77012	0.967731	0.24975	0.947904	0.99618	0.999611
GOBP_ENDOSOME_TO_LYSOSOME_TRANSPORT	0.72806	0.985823	0.61038	0.999999	0.29137	0.739429	0.46216	0.929293	0.39419	0.964917	0.64092	0.960878	0.85221	0.984379	0.14982	0.803276	0.98188	0.999248	0.39714	0.903711
GOBP_FORMATION_OF_CYTOPLASMIC_TRANSLATION_INITIATION_COMPLEX	0.73081	0.985823	0.53553	0.999999	0.46273	0.82403	0.50406	0.937402	0.49875	0.976229	0.024255	0.69525	0.4671	0.93041	0.89301	0.988667	0.70473	0.980566	0.86904	0.978689
GOBP_GASTRIC_ACID_SECRETION	0.73017	0.985823	0.61287	0.999999	0.87874	0.955054	0.68027	0.969673	0.45813	0.972111	0.85492	0.982779	0.29575	0.885353	0.90535	0.990291	0.84831	0.990119	0.43935	0.909393
GOBP_GLIAL_CELL_ACTIVATION	0.73096	0.985823	0.39194	0.999999	0.010373	0.173836	0.46499	0.9313	0.88097	0.99996	0.93324	0.993527	0.2387	0.868704	0.53543	0.924615	0.11019	0.94215	0.86278	0.978094
GOBP_GONADAL_MESODERM_DEVELOPMENT	0.72901	0.985823	0.72179	0.999999	0.85102	0.947274	0.31515	0.884467	0.33292	0.953143	0.57229	0.948054	0.091565	0.774549	0.49658	0.917653	0.85094	0.990119	0.85176	0.977269
GOBP_HORMONE_METABOLIC_PROCESS	0.73227	0.985823	0.77518	0.999999	0.57131	0.862305	0.80666	0.991469	0.84981	0.999612	0.11373	0.820526	0.47299	0.93041	0.54535	0.927299	0.23347	0.942695	0.36228	0.895556
GOBP_MITOTIC_SISTER_CHROMATID_SEGREGATION	0.72858	0.985823	0.097399	0.944939	0.66116	0.890074	0.41641	0.919371	0.018631	0.641336	0.45884	0.924892	0.61604	0.953918	0.67671	0.952022	0.67332	0.977553	0.03528	0.741499
GOBP_MONONUCLEAR_CELL_DIFFERENTIATION	0.72946	0.985823	0.49282	0.999999	8.7285e-11	9.27676e-08	0.30227	0.882456	0.32212	0.947585	0.28742	0.900232	0.23038	0.867682	0.25271	0.858186	0.41441	0.964906	0.077575	0.784511
GOBP_NEGATIVE_REGULATION_OF_ACTION_POTENTIAL	0.73239	0.985823	0.40407	0.999999	0.65878	0.888934	0.50863	0.937482	0.96082	0.99996	0.059857	0.7682	0.33648	0.897377	0.38192	0.892728	0.90908	0.994042	0.9849	0.997445
GOBP_NEGATIVE_REGULATION_OF_CERAMIDE_BIOSYNTHETIC_PROCESS	0.73046	0.985823	0.93929	0.999999	0.69129	0.898752	0.48324	0.93455	0.15328	0.897644	0.45383	0.924016	0.4027	0.916793	0.24331	0.855034	0.54231	0.970634	0.19532	0.862431
GOBP_NEGATIVE_REGULATION_OF_FIBROBLAST_PROLIFERATION	0.73183	0.985823	0.20799	0.993309	0.2412	0.69862	0.10181	0.792093	0.32609	0.950962	0.63865	0.9607	0.33388	0.8971	0.73301	0.958788	0.79824	0.987332	0.45332	0.91325
GOBP_NEGATIVE_REGULATION_OF_HISTONE_MODIFICATION	0.73121	0.985823	0.91701	0.999999	0.1627	0.619835	0.59622	0.953193	0.30292	0.943308	0.90909	0.99051	0.87973	0.98755	0.57256	0.930371	0.71964	0.982487	0.33981	0.891507
GOBP_NEGATIVE_REGULATION_OF_MEMBRANE_PERMEABILITY	0.72885	0.985823	0.99837	0.999999	0.90413	0.962152	0.83223	0.993689	0.14035	0.883404	0.54065	0.943987	0.60025	0.950989	0.58355	0.933261	0.20046	0.94215	0.39376	0.902994
GOBP_NUCLEAR_MRNA_SURVEILLANCE	0.73213	0.985823	0.56722	0.999999	0.024233	0.275825	0.77661	0.988228	0.62781	0.990252	0.42397	0.919108	0.48185	0.932019	0.33488	0.879007	0.18999	0.94215	0.81344	0.967982
GOBP_POSITIVE_REGULATION_OF_APOPTOTIC_SIGNALING_PATHWAY	0.73099	0.985823	0.83162	0.999999	0.20917	0.670235	0.88019	0.99991	0.22934	0.922382	0.8345	0.982617	0.96853	0.996464	0.65202	0.948523	0.75529	0.985566	0.5678	0.930321
GOBP_POSITIVE_REGULATION_OF_DENDRITIC_CELL_ANTIGEN_PROCESSING_AND_PRESENTATION	0.72975	0.985823	0.71542	0.999999	0.21259	0.673925	0.7051	0.975465	0.72574	0.993755	0.46094	0.925464	0.18751	0.842865	0.59168	0.935291	0.17779	0.94215	0.64964	0.941084
GOBP_POSITIVE_REGULATION_OF_EPITHELIAL_CELL_PROLIFERATION_INVOLVED_IN_WOUND_HEALING	0.73003	0.985823	0.28064	0.999999	0.08201	0.48222	0.39127	0.9142	0.69527	0.993755	0.10013	0.805865	0.74175	0.972366	0.51925	0.922176	0.19706	0.94215	0.11851	0.811417
GOBP_POSITIVE_REGULATION_OF_INTEGRIN_ACTIVATION	0.7288	0.985823	0.79732	0.999999	0.31866	0.754035	0.95092	0.99991	0.55486	0.983128	0.93542	0.993726	0.28347	0.88234	0.18828	0.827595	0.86093	0.99177	0.64986	0.941084
GOBP_POSITIVE_REGULATION_OF_LAMELLIPODIUM_MORPHOGENESIS	0.73139	0.985823	0.87197	0.999999	0.024939	0.280397	0.40815	0.917991	0.38122	0.963826	0.19411	0.865971	0.54786	0.942435	0.96151	0.995465	0.034273	0.94215	0.76518	0.956307
GOBP_POSITIVE_REGULATION_OF_LEUKOCYTE_MEDIATED_IMMUNITY	0.72761	0.985823	0.52	0.999999	0.0034585	0.0896521	0.61957	0.957182	0.66116	0.991608	0.57572	0.949299	0.0093792	0.555983	0.38857	0.894482	0.72798	0.983563	0.41894	0.906823
GOBP_POSITIVE_REGULATION_OF_MACROPHAGE_CHEMOTAXIS	0.72846	0.985823	0.9032	0.999999	0.023727	0.272607	0.75728	0.98577	0.68031	0.993566	0.14564	0.839686	0.51836	0.938327	0.17383	0.821241	0.25899	0.947904	0.76161	0.956307
GOBP_POSITIVE_REGULATION_OF_MAMMARY_GLAND_EPITHELIAL_CELL_PROLIFERATION	0.7278	0.985823	0.46359	0.999999	0.021003	0.255196	0.60401	0.954684	0.95122	0.99996	0.65532	0.960969	0.25028	0.868704	0.22015	0.83983	0.15829	0.94215	0.66863	0.944885
GOBP_POSITIVE_REGULATION_OF_PATTERN_RECOGNITION_RECEPTOR_SIGNALING_PATHWAY	0.7323	0.985823	0.59925	0.999999	0.18185	0.642501	0.30882	0.883455	0.52374	0.976229	0.97874	0.996841	0.35701	0.903385	0.65682	0.948523	0.61593	0.974406	0.8811	0.980045
GOBP_POSITIVE_REGULATION_OF_SYNAPTIC_TRANSMISSION_GABAERGIC	0.7304	0.985823	0.69661	0.999999	0.17147	0.631841	0.93223	0.99991	0.9916	0.99996	0.93038	0.993527	0.29912	0.886976	0.0015282	0.398523	0.92802	0.995153	0.59052	0.9356
GOBP_POSITIVE_REGULATION_OF_TRANSCRIPTION_REGULATORY_REGION_DNA_BINDING	0.7283	0.985823	0.64734	0.999999	0.4262	0.809266	0.76729	0.987669	0.96401	0.99996	0.34483	0.904566	0.1027	0.788354	0.46573	0.911153	0.82792	0.989671	0.56369	0.929868
GOBP_PROTEASOMAL_PROTEIN_CATABOLIC_PROCESS	0.72919	0.985823	0.1866	0.98366	0.21967	0.682371	0.64487	0.964275	0.37693	0.963676	0.55784	0.945795	0.032237	0.686584	0.057516	0.715291	0.64954	0.97571	0.44047	0.909439
GOBP_REGULATION_OF_CELLULAR_CARBOHYDRATE_METABOLIC_PROCESS	0.7283	0.985823	0.50256	0.999999	0.20904	0.670137	0.66108	0.966648	0.7092	0.993755	0.32485	0.904566	0.3539	0.901936	0.24807	0.857668	0.58083	0.97075	0.014103	0.692387
GOBP_REGULATION_OF_CORE_PROMOTER_BINDING	0.73121	0.985823	0.79575	0.999999	0.6439	0.885541	0.32058	0.886922	0.70205	0.993755	0.53441	0.94262	0.35249	0.90173	0.1982	0.832478	0.5134	0.970191	0.89942	0.983267
GOBP_REGULATION_OF_DOPAMINERGIC_NEURON_DIFFERENTIATION	0.72929	0.985823	0.62739	0.999999	0.84681	0.945898	0.863	0.995874	0.39625	0.964917	0.53064	0.942146	0.60327	0.950989	0.38583	0.893425	0.72185	0.982644	0.50238	0.925655
GOBP_REGULATION_OF_KERATINOCYTE_DIFFERENTIATION	0.73181	0.985823	0.10095	0.94528	0.061432	0.423987	0.94624	0.99991	0.36958	0.962574	0.99774	0.99883	0.66583	0.962163	0.096355	0.754459	0.64242	0.974991	0.61909	0.938575
GOBP_REGULATION_OF_MESENCHYMAL_CELL_PROLIFERATION	0.72819	0.985823	0.63413	0.999999	0.4567	0.821188	0.87078	0.998423	0.97562	0.99996	0.21017	0.871619	0.53851	0.940959	0.28069	0.861179	0.71338	0.982487	0.5717	0.930553
GOBP_REGULATION_OF_SECONDARY_HEART_FIELD_CARDIOBLAST_PROLIFERATION	0.72992	0.985823	0.94208	0.999999	0.40352	0.802275	0.053644	0.754104	0.68022	0.993566	0.66943	0.961808	0.093376	0.776238	0.18221	0.824192	0.47766	0.969027	0.48141	0.920406
GOBP_REGULATION_OF_SNARE_COMPLEX_ASSEMBLY	0.73073	0.985823	0.51333	0.999999	0.59847	0.870899	0.67083	0.969081	0.025136	0.696431	0.49566	0.934832	0.52488	0.939083	0.64387	0.945566	0.33108	0.949782	0.61179	0.937994
GOBP_REGULATION_OF_TUBE_SIZE	0.72775	0.985823	0.66595	0.999999	0.40786	0.802474	0.23692	0.857194	0.49666	0.976229	0.51225	0.936735	0.4468	0.926303	0.8708	0.982931	0.24137	0.943724	0.62169	0.938852
GOBP_REGULATION_OF_UBIQUITIN_DEPENDENT_PROTEIN_CATABOLIC_PROCESS	0.72971	0.985823	0.3308	0.999999	0.16913	0.628732	0.84747	0.994083	0.62195	0.988963	0.11729	0.824507	0.21721	0.865579	0.22937	0.847283	0.6699	0.977553	0.20317	0.86548
GOBP_RELAXATION_OF_MUSCLE	0.73008	0.985823	0.069239	0.920152	0.0612	0.422879	0.51115	0.937482	0.39198	0.964917	0.057037	0.7682	0.46277	0.929696	0.58022	0.932057	0.31176	0.949782	0.28048	0.884321
GOBP_RESOLUTION_OF_MEIOTIC_RECOMBINATION_INTERMEDIATES	0.73025	0.985823	0.68888	0.999999	0.48423	0.831789	0.053428	0.753353	0.11743	0.863925	0.56741	0.947076	0.19797	0.846907	0.38779	0.893782	0.71848	0.982487	0.45619	0.914316
GOBP_RESPONSE_TO_ESTROGEN	0.73103	0.985823	0.21993	0.999581	0.17552	0.636465	0.76235	0.986978	0.45049	0.96994	0.51072	0.936735	0.15264	0.820338	0.72495	0.958363	0.10941	0.94215	0.083467	0.789475
GOBP_RESPONSE_TO_INTERLEUKIN_18	0.73238	0.985823	0.78605	0.999999	0.63676	0.883938	0.27064	0.873934	0.10207	0.852982	0.15442	0.84754	0.42587	0.918826	0.35706	0.884675	0.31685	0.949782	0.75274	0.955376
GOBP_RESPONSE_TO_NITROGEN_COMPOUND	0.73214	0.985823	0.9933	0.999999	0.067601	0.443844	0.83683	0.994083	0.86328	0.99996	0.86489	0.983897	0.096117	0.779404	0.010937	0.565142	0.52814	0.970634	0.26372	0.881189
GOBP_SPHINGOSINE_BIOSYNTHETIC_PROCESS	0.72985	0.985823	0.63504	0.999999	0.44729	0.819071	0.49292	0.936437	0.26161	0.927388	0.5382	0.943153	0.48234	0.932047	0.45969	0.911153	0.89734	0.993519	0.77318	0.957155
GOBP_STEROL_TRANSPORT	0.72796	0.985823	0.46486	0.999999	0.5784	0.864071	0.33587	0.891687	0.13772	0.879089	0.034272	0.732487	0.19382	0.845582	0.060641	0.716117	0.5141	0.970191	0.40824	0.906126
GOBP_TELOMERE_MAINTENANCE_VIA_TELOMERE_LENGTHENING	0.73241	0.985823	0.10003	0.944939	0.00039393	0.0194168	0.026337	0.720067	0.077485	0.825258	0.26948	0.89038	0.20288	0.854748	0.89514	0.989148	0.99453	0.999809	0.65719	0.941559
GOBP_T_CELL_TOLERANCE_INDUCTION	0.73075	0.985823	0.48251	0.999999	0.11809	0.553869	0.30366	0.882801	0.29614	0.942368	0.43386	0.920217	0.65891	0.961259	0.87053	0.982931	0.21588	0.942695	0.61665	0.938039
GOBP_VESICLE_CYTOSKELETAL_TRAFFICKING	0.7323	0.985823	0.53594	0.999999	0.14841	0.599457	0.95926	0.99991	0.45559	0.971815	0.65986	0.960969	0.46301	0.929696	0.95135	0.994568	0.48636	0.969027	0.012126	0.685583
GOCC_AXONAL_GROWTH_CONE	0.73174	0.985823	0.79234	0.999999	0.75866	0.920366	0.82451	0.993088	0.77545	0.996271	0.13059	0.830336	0.090626	0.772089	0.083661	0.741073	0.15462	0.94215	0.41481	0.906823
GOCC_EXTRINSIC_COMPONENT_OF_ORGANELLE_MEMBRANE	0.72819	0.985823	0.24113	0.999999	0.45688	0.821188	0.76852	0.987669	0.0047228	0.548145	0.49109	0.933335	0.23286	0.867682	0.040813	0.680727	0.059894	0.94215	0.91774	0.98734
GOCC_PROTEIN_PHOSPHATASE_4_COMPLEX	0.73218	0.985823	0.76107	0.999999	0.64708	0.886529	0.21527	0.850482	0.58612	0.986149	0.3141	0.904566	0.32882	0.8971	0.28636	0.862084	0.50064	0.969027	0.57161	0.930553
GOCC_ROUGH_ENDOPLASMIC_RETICULUM_MEMBRANE	0.73118	0.985823	0.94585	0.999999	0.56066	0.860269	0.90004	0.99991	0.99515	0.99996	0.37331	0.912459	0.0089386	0.555983	0.36674	0.888816	0.57989	0.97075	0.32954	0.891159
GOCC_SITE_OF_POLARIZED_GROWTH	0.73043	0.985823	0.9079	0.999999	0.93786	0.973467	0.99871	0.99991	0.97101	0.99996	0.31484	0.904566	0.19736	0.84617	0.20344	0.834321	0.77717	0.985909	0.43665	0.907903
GOCC_THO_COMPLEX	0.72897	0.985823	0.28946	0.999999	0.54993	0.856792	0.083314	0.781969	0.010348	0.595922	0.0037873	0.544812	0.33149	0.8971	0.26866	0.860538	0.20954	0.942695	0.43222	0.907671
GOMF_CYTOKINE_BINDING	0.72873	0.985823	0.024073	0.819877	0.020103	0.249163	0.20337	0.847555	0.42718	0.967934	0.85423	0.982736	0.88737	0.988022	0.679	0.952022	0.041582	0.94215	0.11645	0.811417
GOMF_ENDOPEPTIDASE_ACTIVATOR_ACTIVITY	0.73224	0.985823	0.96981	0.999999	0.69618	0.899999	0.99361	0.99991	0.57499	0.986149	0.5668	0.946806	0.87917	0.98755	0.9521	0.994568	0.28381	0.947904	0.84965	0.976773
GOMF_R_SMAD_BINDING	0.73043	0.985823	0.57164	0.999999	0.0014168	0.0480892	0.021688	0.720054	0.055305	0.81048	0.10651	0.814209	0.111	0.791204	0.018875	0.607885	0.75655	0.985566	0.50719	0.925655
GRAHAM_CML_DIVIDING_VS_NORMAL_QUIESCENT_DN	0.73129	0.985823	0.46256	0.999999	0.1918	0.653829	0.55781	0.945342	0.82299	0.998984	0.40988	0.917188	0.64124	0.958616	0.84934	0.978692	0.51207	0.969983	0.057709	0.770496
IVANOVA_HEMATOPOIESIS_LATE_PROGENITOR	0.73181	0.985823	0.87782	0.999999	0.32381	0.757147	0.99397	0.99991	0.99259	0.99996	0.962	0.996032	0.083422	0.76485	0.042278	0.68148	0.82137	0.989671	0.6973	0.951559
JIANG_TIP30_TARGETS_UP	0.73091	0.985823	0.68384	0.999999	0.45951	0.822353	0.47583	0.934104	0.50257	0.976229	0.91697	0.991985	0.31137	0.891751	0.89979	0.990077	0.72021	0.982487	0.0092513	0.665153
KEGG_VIRAL_MYOCARDITIS	0.73026	0.985823	0.73245	0.999999	0.15927	0.615682	0.5104	0.937482	0.56997	0.986096	0.0070388	0.629601	0.56551	0.945519	0.23334	0.852098	0.98869	0.999562	0.51679	0.926273
MARIADASON_RESPONSE_TO_BUTYRATE_CURCUMIN_SULINDAC_TSA_2	0.73155	0.985823	0.28591	0.999999	0.57695	0.863948	0.82382	0.993088	0.51595	0.976229	0.72883	0.970548	0.68682	0.964002	0.42658	0.904189	0.91773	0.994628	0.41318	0.906823
NAKAJIMA_MAST_CELL	0.73063	0.985823	0.80504	0.999999	0.83866	0.943096	0.17249	0.818628	0.87679	0.99996	0.38369	0.913273	0.81643	0.980734	0.90033	0.990077	0.63803	0.974991	0.47236	0.918088
PID_RHOA_PATHWAY	0.72844	0.985823	0.90084	0.999999	0.22152	0.683285	0.52327	0.940487	0.54513	0.981336	0.89168	0.989317	0.35279	0.90173	0.64035	0.945072	0.34442	0.949782	0.66617	0.944226
POOLA_INVASIVE_BREAST_CANCER_UP	0.73132	0.985823	0.85777	0.999999	0.0002659	0.0150721	0.1183	0.799471	0.39078	0.964357	0.10085	0.805865	0.34174	0.898596	0.08016	0.741073	0.36788	0.956071	0.92012	0.987914
REACTOME_FOXO_MEDIATED_TRANSCRIPTION_OF_CELL_CYCLE_GENES	0.73205	0.985823	0.99421	0.999999	0.008256	0.15394	0.39053	0.913613	0.071496	0.825258	0.80524	0.979888	0.035965	0.691949	0.04031	0.680727	0.6029	0.974406	0.26175	0.880642
REACTOME_KILLING_MECHANISMS	0.73137	0.985823	0.77869	0.999999	0.20136	0.663564	0.64342	0.964216	0.97542	0.99996	0.18819	0.865228	0.49573	0.934391	0.65332	0.948523	0.4478	0.967983	0.31277	0.88771
REACTOME_LAMININ_INTERACTIONS	0.73183	0.985823	0.057373	0.907089	0.5685	0.862305	0.51744	0.938663	0.4751	0.975291	0.45697	0.924892	0.9671	0.99645	0.85693	0.980447	0.86751	0.992443	0.1456	0.833529
REACTOME_SENSORY_PROCESSING_OF_SOUND_BY_OUTER_HAIR_CELLS_OF_THE_COCHLEA	0.73064	0.985823	0.36475	0.999999	0.81516	0.937817	0.94801	0.99991	0.70762	0.993755	0.13146	0.830336	0.90078	0.989483	0.92676	0.993816	0.8262	0.989671	0.0088033	0.665153
REACTOME_SYNTHESIS_OF_PA	0.73087	0.985823	0.71153	0.999999	0.24216	0.699011	0.077462	0.774541	0.26274	0.928422	0.47779	0.931348	0.75488	0.97412	0.46919	0.911153	0.0082692	0.94215	0.76214	0.956307
ROETH_TERT_TARGETS_UP	0.73144	0.985823	0.31235	0.999999	0.2906	0.739119	0.07574	0.773	0.054456	0.809683	0.14589	0.839686	0.99066	0.999646	0.84267	0.977475	0.9358	0.995153	0.90235	0.98392
SENESE_HDAC1_AND_HDAC2_TARGETS_DN	0.72831	0.985823	0.14169	0.964373	0.70057	0.901628	0.69341	0.971782	0.60458	0.988556	0.0026025	0.534807	0.43255	0.919368	0.73293	0.958788	0.61449	0.974406	0.97489	0.99516
TSUNODA_CISPLATIN_RESISTANCE_DN	0.73111	0.985823	0.74872	0.999999	0.16538	0.624547	0.90713	0.99991	0.96782	0.99996	0.44892	0.92297	0.70476	0.967037	0.85541	0.980121	0.03718	0.94215	0.024572	0.724915
TURASHVILI_BREAST_DUCTAL_CARCINOMA_VS_LOBULAR_NORMAL_DN	0.73197	0.985823	0.75165	0.999999	0.19083	0.653325	0.56689	0.948281	0.82507	0.998984	0.80701	0.979888	0.70274	0.966894	0.74314	0.96243	0.34852	0.949782	0.81529	0.968803
WP_G1_TO_S_CELL_CYCLE_CONTROL	0.73021	0.985823	0.16118	0.968856	0.27438	0.726962	0.66775	0.968121	0.68951	0.993566	0.16274	0.855296	0.19043	0.84383	0.34422	0.880896	0.46665	0.969027	0.22778	0.86684
WP_IL17_SIGNALING_PATHWAY	0.7291	0.985823	0.07776	0.926982	0.054732	0.404973	0.13347	0.800963	0.96019	0.99996	0.78533	0.978944	0.41598	0.916793	0.54884	0.927843	0.57924	0.97075	0.75649	0.956307
WP_LET7_INHIBITION_OF_ES_CELL_REPROGRAMMING	0.72853	0.985823	0.4064	0.999999	0.15519	0.609611	0.59541	0.953026	0.20603	0.911905	0.36015	0.90929	0.10097	0.787205	0.42259	0.903312	0.90095	0.993519	0.12657	0.818455
YAO_TEMPORAL_RESPONSE_TO_PROGESTERONE_CLUSTER_10	0.72949	0.985823	0.73947	0.999999	0.42092	0.808397	0.68938	0.970924	0.89696	0.99996	0.094372	0.801831	0.10944	0.791204	0.85967	0.981535	0.80668	0.988423	0.52625	0.927488
GOBP_CELLULAR_RESPONSE_TO_LIGHT_STIMULUS	0.73306	0.98588	0.82141	0.999999	0.31631	0.754035	0.95453	0.99991	0.60279	0.988556	0.40522	0.915456	0.89928	0.989003	0.92954	0.994057	0.43958	0.966913	0.39101	0.902796
GOBP_DETECTION_OF_STIMULUS	0.73301	0.98588	0.87955	0.999999	0.95202	0.978473	0.4926	0.936437	0.6927	0.993755	0.98231	0.996841	0.058865	0.729624	0.36189	0.885917	0.39016	0.963269	0.25866	0.878614
GOBP_MOTOR_NEURON_APOPTOTIC_PROCESS	0.73338	0.98588	0.83432	0.999999	0.46889	0.825181	0.80656	0.991469	0.12697	0.867715	0.92401	0.993035	0.73418	0.971393	0.68617	0.952048	0.91257	0.994571	0.29779	0.887626
GOBP_NEGATIVE_REGULATION_OF_TRIGLYCERIDE_CATABOLIC_PROCESS	0.73277	0.98588	0.9465	0.999999	0.66654	0.89213	0.78161	0.988413	0.51195	0.976229	0.66488	0.961424	0.97922	0.997882	0.72766	0.958775	0.51383	0.970191	0.45259	0.913068
GOBP_POSITIVE_REGULATION_OF_EMBRYONIC_DEVELOPMENT	0.73279	0.98588	0.18374	0.98127	0.37063	0.784775	0.99003	0.99991	0.20493	0.910189	0.65449	0.960969	0.41987	0.917735	0.59451	0.935384	0.34057	0.949782	0.53731	0.927488
GOBP_POSITIVE_REGULATION_OF_EXTRACELLULAR_MATRIX_DISASSEMBLY	0.73315	0.98588	0.41997	0.999999	0.47913	0.830657	0.15925	0.817378	0.70819	0.993755	0.55828	0.945795	0.5408	0.941171	0.4066	0.898086	0.67256	0.977553	0.40834	0.906126
GOBP_POSITIVE_REGULATION_OF_LYMPHOCYTE_MEDIATED_IMMUNITY	0.7327	0.98588	0.74226	0.999999	0.0004073	0.0199027	0.50983	0.937482	0.33973	0.95379	0.26545	0.890031	0.088685	0.77026	0.64056	0.945072	0.68945	0.980547	0.44155	0.909854
GOBP_PROTEIN_KINASE_C_ACTIVATING_G_PROTEIN_COUPLED_RECEPTOR_SIGNALING_PATHWAY	0.73283	0.98588	0.2556	0.999999	0.83392	0.942699	0.39806	0.915654	0.069404	0.824737	0.82898	0.98182	0.045685	0.707797	0.028495	0.650991	0.091927	0.94215	0.58079	0.932995
GOBP_REGULATION_OF_SYSTEMIC_ARTERIAL_BLOOD_PRESSURE_BY_VASOPRESSIN	0.73316	0.98588	0.2511	0.999999	0.61826	0.878215	0.16131	0.817722	0.63377	0.990911	0.83969	0.982668	0.77118	0.977863	0.71964	0.956419	0.88566	0.993519	0.59105	0.9356
GOMF_INOSITOL_1_4_5_TRISPHOSPHATE_5_PHOSPHATASE_ACTIVITY	0.73336	0.98588	0.52122	0.999999	0.77722	0.926401	0.88796	0.99991	0.72052	0.993755	0.48748	0.933093	0.62003	0.954707	0.51883	0.922026	0.18974	0.94215	0.69713	0.951559
HU_GENOTOXIN_ACTION_DIRECT_VS_INDIRECT_24HR	0.73327	0.98588	0.62862	0.999999	0.49751	0.836183	0.66636	0.967522	0.38792	0.964357	0.31653	0.904566	0.31036	0.891691	0.50564	0.91952	0.2617	0.947904	0.17785	0.85684
MIKKELSEN_DEDIFFERENTIATED_STATE_UP	0.73272	0.98588	0.045349	0.870697	0.76599	0.922951	0.63248	0.961339	0.67554	0.993124	0.39487	0.914848	0.040112	0.701203	0.31456	0.870442	0.48164	0.969027	0.76318	0.956307
NAKAMURA_METASTASIS	0.73331	0.98588	0.92693	0.999999	0.085312	0.490676	0.98873	0.99991	0.57137	0.986149	0.2405	0.880187	0.023347	0.651801	0.50315	0.918767	0.30123	0.949782	0.014853	0.692387
SEMBA_FHIT_TARGETS_UP	0.73315	0.98588	0.078604	0.926982	0.22847	0.690198	0.53803	0.942984	0.46994	0.974047	0.19243	0.86591	0.75812	0.97486	0.8985	0.989794	0.2796	0.947904	0.49248	0.92374
STAMBOLSKY_BOUND_BY_MUTATED_TP53	0.73296	0.98588	0.45155	0.999999	0.98785	0.993047	0.83531	0.994083	0.63047	0.990911	0.6065	0.955883	0.025187	0.664421	0.083436	0.741073	0.90936	0.994042	0.9858	0.997445
WANG_METASTASIS_OF_BREAST_CANCER	0.73267	0.98588	0.26904	0.999999	0.10161	0.524811	0.6713	0.969136	0.34284	0.956625	0.81824	0.980603	0.84711	0.983991	0.59104	0.935291	0.6876	0.980292	0.13839	0.828545
BIOCARTA_AGPCR_PATHWAY	0.73364	0.986073	0.26796	0.999999	0.49025	0.835697	0.92042	0.99991	0.87408	0.99996	0.070191	0.779839	0.01209	0.580673	0.1359	0.79471	0.49609	0.969027	0.90266	0.983948
GOBP_NEGATIVE_REGULATION_OF_VOLTAGE_GATED_POTASSIUM_CHANNEL_ACTIVITY	0.73363	0.986073	0.49821	0.999999	0.97493	0.987767	0.97361	0.99991	0.99579	0.99996	0.99339	0.99883	0.30947	0.890695	0.67922	0.952022	0.1449	0.94215	0.36289	0.89557
GOBP_THYROID_HORMONE_GENERATION	0.73385	0.986278	0.73781	0.999999	0.29672	0.74406	0.90308	0.99991	0.96808	0.99996	0.39711	0.914848	0.29947	0.887295	0.54017	0.925939	0.57422	0.97075	0.48153	0.920406
ABBUD_LIF_SIGNALING_1_DN	0.73583	0.98639	0.94622	0.999999	0.46474	0.824558	0.8749	0.999038	0.18074	0.899482	0.71391	0.967986	0.51383	0.938327	0.86404	0.981608	0.059865	0.94215	0.22832	0.86684
BENPORATH_PRC2_TARGETS	0.73515	0.98639	0.8531	0.999999	0.77553	0.925336	0.99213	0.99991	0.75687	0.99605	0.30942	0.904566	0.26913	0.87563	0.35632	0.884675	0.25481	0.947904	0.80959	0.966122
BREDEMEYER_RAG_SIGNALING_NOT_VIA_ATM_DN	0.73653	0.98639	0.79388	0.999999	0.74877	0.917148	0.62583	0.958675	0.94507	0.99996	0.68305	0.963076	0.90901	0.991301	0.61367	0.939314	0.14163	0.94215	0.11042	0.80887
DUTTA_APOPTOSIS_VIA_NFKB	0.73655	0.98639	0.099294	0.944939	0.035714	0.334058	0.23685	0.857126	0.17703	0.898024	0.4718	0.931059	0.16485	0.828025	0.46809	0.911153	0.69795	0.980566	0.74677	0.955376
ELLWOOD_MYC_TARGETS_DN	0.73793	0.98639	0.78302	0.999999	0.10993	0.541059	0.98456	0.99991	0.97201	0.99996	0.74051	0.972434	0.53367	0.939443	0.12108	0.780676	0.51868	0.970333	0.82137	0.97057
FIGUEROA_AML_METHYLATION_CLUSTER_3_UP	0.73544	0.98639	0.64497	0.999999	0.23039	0.691571	0.23262	0.85468	0.77335	0.996271	0.18719	0.865228	0.34313	0.898596	0.82323	0.974191	0.9149	0.994571	0.08016	0.784511
GARGALOVIC_RESPONSE_TO_OXIDIZED_PHOSPHOLIPIDS_RED_DN	0.73664	0.98639	0.72618	0.999999	0.034952	0.331119	0.3392	0.894278	0.60941	0.988556	0.047576	0.75681	0.96474	0.99632	0.90918	0.991197	0.046244	0.94215	0.69352	0.951524
GOBP_ADULT_FEEDING_BEHAVIOR	0.73835	0.98639	0.708	0.999999	0.84594	0.945652	0.96986	0.99991	0.56886	0.98566	0.73363	0.972292	0.67885	0.963149	0.28397	0.861179	0.18909	0.94215	0.57652	0.932035
GOBP_ANTIGEN_PROCESSING_AND_PRESENTATION_OF_PEPTIDE_OR_POLYSACCHARIDE_ANTIGEN_VIA_MHC_CLASS_II	0.73402	0.98639	0.60757	0.999999	0.4151	0.805552	0.55068	0.945342	0.44944	0.96994	0.98117	0.996841	0.83391	0.982604	0.87691	0.98456	0.62594	0.974572	0.84448	0.975335
GOBP_CARDIOLIPIN_BIOSYNTHETIC_PROCESS	0.73435	0.98639	0.62725	0.999999	0.30438	0.748475	0.91895	0.99991	0.91546	0.99996	0.0048933	0.573804	0.38432	0.909789	0.44439	0.907786	0.40365	0.964341	0.51186	0.925655
GOBP_CAVEOLA_ASSEMBLY	0.73735	0.98639	0.27564	0.999999	0.7795	0.926845	0.71607	0.976381	0.91776	0.99996	0.97815	0.996841	0.0061923	0.550193	0.58323	0.933261	0.88508	0.993519	0.83706	0.973679
GOBP_CELLULAR_RESPONSE_TO_NUTRIENT	0.73524	0.98639	0.19799	0.985068	0.30786	0.750991	0.52858	0.941804	0.82215	0.998984	0.22025	0.871619	0.94119	0.993543	0.94762	0.994515	0.14726	0.94215	0.8197	0.970287
GOBP_CEREBRAL_CORTEX_REGIONALIZATION	0.73803	0.98639	0.29203	0.999999	0.3344	0.765042	0.019287	0.708961	0.1574	0.897644	0.059935	0.7682	0.36041	0.903385	0.98242	0.99869	0.76851	0.985566	0.044318	0.741499
GOBP_DEVELOPMENTAL_MATURATION	0.73836	0.98639	0.86016	0.999999	0.56818	0.862305	0.47631	0.934104	0.49273	0.975528	0.94919	0.995128	0.14882	0.817092	0.031925	0.671039	0.65887	0.976959	0.51577	0.926134
GOBP_ECTOPIC_GERM_CELL_PROGRAMMED_CELL_DEATH	0.73539	0.98639	0.22105	0.999999	0.66131	0.890074	0.11772	0.799471	0.18197	0.900134	0.77239	0.976687	0.81455	0.980468	0.91434	0.991895	0.99237	0.999562	0.60183	0.937736
GOBP_EXOCYTIC_PROCESS	0.73758	0.98639	0.82767	0.999999	0.50069	0.83818	0.74963	0.984627	0.55131	0.982675	0.12135	0.824507	0.13781	0.807807	0.16338	0.811288	0.86929	0.992443	0.52228	0.926374
GOBP_EXTRINSIC_APOPTOTIC_SIGNALING_PATHWAY	0.73831	0.98639	0.38991	0.999999	0.00071255	0.0302923	0.49383	0.936437	0.2484	0.923602	0.090335	0.796806	0.95708	0.99579	0.877	0.98456	0.62863	0.974572	0.39565	0.902994
GOBP_GALACTOSE_TRANSMEMBRANE_TRANSPORT	0.73488	0.98639	0.61043	0.999999	0.3184	0.754035	0.78507	0.988436	0.9913	0.99996	0.43727	0.920686	0.7124	0.968061	0.97803	0.99777	0.47522	0.969027	0.76749	0.956307
GOBP_GTP_METABOLIC_PROCESS	0.736	0.98639	0.99743	0.999999	0.15914	0.61546	0.5053	0.937482	0.59824	0.988209	0.33025	0.904566	0.36639	0.903798	0.25072	0.858186	0.14116	0.94215	0.019736	0.716607
GOBP_GUANINE_METABOLIC_PROCESS	0.73555	0.98639	0.74899	0.999999	0.68235	0.895594	0.61803	0.957182	0.78938	0.996501	0.66243	0.960969	0.24714	0.868704	0.14687	0.802967	0.22241	0.942695	0.68728	0.950314
GOBP_HIPPO_SIGNALING	0.73564	0.98639	0.2304	0.999999	0.6713	0.893841	0.54803	0.945114	0.4755	0.975291	0.61763	0.957165	0.97345	0.997681	0.96853	0.996511	0.24272	0.943724	0.36728	0.896555
GOBP_HISTONE_H3_K4_METHYLATION	0.73799	0.98639	0.51657	0.999999	0.0083146	0.154461	0.11792	0.799471	0.31531	0.947202	0.026743	0.698257	0.65155	0.961259	0.66133	0.948759	0.071329	0.94215	0.89041	0.981837
GOBP_INFLAMMATORY_RESPONSE	0.73412	0.98639	0.66968	0.999999	5.7578e-05	0.00492017	0.084321	0.782054	0.77399	0.996271	0.40989	0.917188	0.056049	0.722906	0.15881	0.808348	0.060193	0.94215	0.091877	0.794889
GOBP_LATERAL_SPROUTING_FROM_AN_EPITHELIUM	0.7355	0.98639	0.21477	0.997961	0.30515	0.748475	0.86744	0.997014	0.98447	0.99996	0.38612	0.913273	0.62914	0.957201	0.82773	0.975201	0.75978	0.985566	0.89201	0.982235
GOBP_MALE_GAMETE_GENERATION	0.7378	0.98639	0.51996	0.999999	0.51791	0.844332	0.030257	0.732554	0.43048	0.967934	0.6128	0.956607	0.43827	0.922816	0.38691	0.893425	0.97203	0.99805	0.36184	0.895556
GOBP_MEMBRANE_REPOLARIZATION_DURING_ATRIAL_CARDIAC_MUSCLE_CELL_ACTION_POTENTIAL	0.73625	0.98639	0.35954	0.999999	0.9248	0.969351	0.095104	0.786467	0.72549	0.993755	0.69662	0.965437	0.79793	0.979663	0.5277	0.924133	0.03431	0.94215	0.37239	0.898411
GOBP_MITOTIC_INTRA_S_DNA_DAMAGE_CHECKPOINT_SIGNALING	0.7363	0.98639	0.29626	0.999999	0.36499	0.782457	0.60261	0.954491	0.36054	0.960351	0.45921	0.924892	0.3177	0.894695	0.59527	0.935384	0.4825	0.969027	0.17262	0.855746
GOBP_MYELOID_LEUKOCYTE_CYTOKINE_PRODUCTION	0.73411	0.98639	0.49193	0.999999	0.71944	0.908584	0.67648	0.969661	0.9946	0.99996	0.90197	0.99051	0.68135	0.963546	0.70089	0.953538	0.9295	0.995153	0.050464	0.750735
GOBP_NEGATIVE_REGULATION_OF_AXON_EXTENSION	0.7382	0.98639	0.3905	0.999999	0.48218	0.830688	0.10013	0.789495	0.076231	0.825258	0.90212	0.99051	0.79107	0.979491	0.27759	0.861179	0.80499	0.98808	0.45631	0.914448
GOBP_NEGATIVE_REGULATION_OF_CELLULAR_RESPIRATION	0.73577	0.98639	0.74022	0.999999	0.47632	0.828965	0.68744	0.970845	0.86083	0.99996	0.94288	0.994336	0.93086	0.993083	0.94569	0.994509	0.45589	0.968676	0.82728	0.972087
GOBP_NEGATIVE_REGULATION_OF_ENDOPEPTIDASE_ACTIVITY	0.73651	0.98639	0.067708	0.920152	0.38428	0.789637	0.85377	0.995273	0.98113	0.99996	0.90792	0.99051	0.34255	0.898596	0.37252	0.890412	0.20451	0.942695	0.57299	0.930689
GOBP_NEGATIVE_REGULATION_OF_INTERLEUKIN_12_PRODUCTION	0.73798	0.98639	0.25928	0.999999	0.038236	0.344752	0.72759	0.979625	0.70221	0.993755	0.97892	0.996841	0.20277	0.854748	0.016902	0.598949	0.95537	0.996594	0.6902	0.950604
GOBP_NEGATIVE_REGULATION_OF_INTERLEUKIN_18_PRODUCTION	0.73616	0.98639	0.61863	0.999999	0.56352	0.860434	0.66169	0.966716	0.8729	0.99996	0.67711	0.962317	0.21184	0.861203	0.75968	0.965894	0.13168	0.94215	0.13947	0.828545
GOBP_NEGATIVE_REGULATION_OF_NEUROTRANSMITTER_TRANSPORT	0.73663	0.98639	0.86273	0.999999	0.37497	0.78595	0.763	0.986978	0.15383	0.897644	0.943	0.994336	0.96123	0.996298	0.92493	0.993816	0.74269	0.985112	0.18987	0.860811
GOBP_OLIGOPEPTIDE_IMPORT_ACROSS_PLASMA_MEMBRANE	0.73655	0.98639	0.13567	0.960304	0.51112	0.842309	0.095648	0.786467	0.8498	0.999612	0.91907	0.991985	0.25402	0.868704	0.068485	0.721121	0.26669	0.947904	0.91312	0.986919
GOBP_PENETRATION_OF_ZONA_PELLUCIDA	0.73672	0.98639	0.21253	0.997206	0.41921	0.808051	0.76319	0.986978	0.8773	0.99996	0.63269	0.9607	0.28585	0.883732	0.13592	0.79471	0.66001	0.977094	0.67073	0.945033
GOBP_PLASMA_MEMBRANE_RAFT_ASSEMBLY	0.73735	0.98639	0.27564	0.999999	0.7795	0.926845	0.71607	0.976381	0.91776	0.99996	0.97815	0.996841	0.0061923	0.550193	0.58323	0.933261	0.88508	0.993519	0.83706	0.973679
GOBP_POSITIVE_REGULATION_OF_MEMBRANE_PROTEIN_ECTODOMAIN_PROTEOLYSIS	0.73751	0.98639	0.66322	0.999999	0.055615	0.408973	0.36972	0.907359	0.73329	0.993755	0.22374	0.872637	0.67451	0.962964	0.2353	0.854112	0.76154	0.985566	0.42167	0.906823
GOBP_POSITIVE_REGULATION_OF_MITOCHONDRIAL_DEPOLARIZATION	0.73653	0.98639	0.68498	0.999999	0.46878	0.825181	0.93962	0.99991	0.23347	0.922382	0.81306	0.979953	0.54566	0.941765	0.93548	0.994257	0.93341	0.995153	0.58758	0.934775
GOBP_REGULATION_OF_BIOLOGICAL_PROCESS_INVOLVED_IN_SYMBIOTIC_INTERACTION	0.73691	0.98639	0.054041	0.903667	0.58347	0.865786	0.58988	0.95197	0.97444	0.99996	0.9113	0.99107	0.58868	0.949254	0.80182	0.971736	0.53776	0.970634	0.071327	0.770496
GOBP_REGULATION_OF_SODIUM_ION_TRANSPORT	0.73465	0.98639	0.63013	0.999999	0.99115	0.994953	0.36224	0.904403	0.38534	0.964255	0.50881	0.936735	0.12309	0.799842	0.53839	0.92538	0.57997	0.97075	0.72602	0.953823
GOBP_RIBONUCLEOSIDE_METABOLIC_PROCESS	0.73632	0.98639	0.88119	0.999999	0.25017	0.705445	0.97985	0.99991	0.98291	0.99996	0.69338	0.964843	0.11809	0.796581	0.37092	0.889671	0.1667	0.94215	0.88131	0.980045
GOBP_RNA_DESTABILIZATION	0.73795	0.98639	0.49767	0.999999	0.069549	0.448529	0.28037	0.877128	0.33473	0.95379	0.38529	0.913273	0.078114	0.759823	0.2638	0.860538	0.79688	0.987332	0.068789	0.770496
GOBP_SERTOLI_CELL_DEVELOPMENT	0.73711	0.98639	0.62171	0.999999	0.62019	0.878788	0.4995	0.936437	0.08349	0.836129	0.3206	0.904566	0.48379	0.932297	0.85747	0.980658	0.56013	0.97075	0.86155	0.978094
GOBP_STOMACH_DEVELOPMENT	0.73739	0.98639	0.40518	0.999999	0.043665	0.367273	0.30258	0.882456	0.72069	0.993755	0.53492	0.942862	0.96534	0.99632	0.90396	0.990128	0.096143	0.94215	0.22572	0.86684
GOCC_ACTIVIN_RECEPTOR_COMPLEX	0.73822	0.98639	0.46652	0.999999	0.74086	0.913982	0.87764	0.99991	0.45086	0.970087	0.59869	0.954588	0.77435	0.978226	0.14248	0.801505	0.70569	0.980566	0.60128	0.937736
GOCC_AXONEME	0.73783	0.98639	0.92014	0.999999	0.72233	0.909672	0.34078	0.894975	0.31771	0.947202	0.529	0.940967	0.24616	0.868704	0.40923	0.90066	0.66195	0.97735	0.89184	0.982235
GOCC_CATALYTIC_COMPLEX	0.73512	0.98639	0.43289	0.999999	0.037522	0.341584	0.23684	0.857126	0.32729	0.951978	0.37892	0.913273	0.65866	0.961259	0.82724	0.975201	0.77976	0.985909	0.0074881	0.635083
GOCC_DENTATE_GYRUS_MOSSY_FIBER	0.73547	0.98639	0.18398	0.98127	0.81325	0.937263	0.82161	0.993088	0.8155	0.99792	0.13435	0.832545	0.53428	0.939785	0.74241	0.96243	0.48706	0.969027	0.899	0.983124
GOCC_POLYMERIC_CYTOSKELETAL_FIBER	0.73473	0.98639	0.42078	0.999999	0.68224	0.895594	0.74935	0.984501	0.23952	0.923382	0.80889	0.979888	0.30454	0.889117	0.57641	0.931417	0.71991	0.982487	0.8758	0.979138
GOCC_TRIGLYCERIDE_RICH_PLASMA_LIPOPROTEIN_PARTICLE	0.73485	0.98639	0.92343	0.999999	0.068517	0.446645	0.28861	0.878861	0.64072	0.990911	0.0012011	0.470652	0.6871	0.964002	0.95166	0.994568	0.3585	0.954361	0.30084	0.887626
GOMF_ODORANT_BINDING	0.73671	0.98639	0.74141	0.999999	0.87278	0.953342	0.88409	0.99991	0.85331	0.999612	0.85916	0.98331	0.033643	0.689311	0.38696	0.893425	0.53536	0.970634	0.4191	0.906823
GOMF_RNA_METHYLTRANSFERASE_ACTIVITY	0.73817	0.98639	0.9616	0.999999	0.25368	0.707765	0.90677	0.99991	0.50769	0.976229	0.38254	0.913273	0.22818	0.867682	0.59699	0.935384	0.1023	0.94215	0.02744	0.733685
LEE_LIVER_CANCER_DENA_UP	0.73676	0.98639	0.39525	0.999999	0.54028	0.851921	0.42377	0.920863	0.8144	0.997401	0.23308	0.878485	0.96631	0.99632	0.97932	0.997845	0.76363	0.985566	0.22967	0.867536
LI_LUNG_CANCER	0.73561	0.98639	0.14803	0.966777	0.49413	0.835873	0.18499	0.833965	0.43446	0.969051	0.73227	0.97209	0.27081	0.87593	0.0072604	0.515398	0.32884	0.949782	0.13123	0.821349
MARIADASON_RESPONSE_TO_BUTYRATE_CURCUMIN_SULINDAC_TSA_1	0.73699	0.98639	0.86309	0.999999	0.68141	0.895594	0.36868	0.906835	0.31404	0.947034	0.52788	0.940528	0.57997	0.946941	0.7687	0.967499	0.37236	0.956148	0.36185	0.895556
MCCLUNG_COCAIN_REWARD_4WK	0.7369	0.98639	0.39082	0.999999	0.34028	0.768397	0.47953	0.934104	0.38535	0.964255	0.70389	0.967037	0.61476	0.953918	0.10132	0.759462	0.65541	0.976564	0.30427	0.887626
MCLACHLAN_DENTAL_CARIES_UP	0.73807	0.98639	0.69835	0.999999	0.0002573	0.0146812	0.055089	0.754454	0.12145	0.867012	0.89498	0.989451	0.0060214	0.550193	0.0082918	0.529435	0.53748	0.970634	0.70086	0.951908
MIKKELSEN_ES_LCP_WITH_H3K4ME3	0.73725	0.98639	0.30295	0.999999	0.6068	0.874267	0.13208	0.800963	0.58772	0.986397	0.28484	0.899743	0.7613	0.974932	0.42142	0.903312	0.43192	0.966913	0.95004	0.992634
NAKAMURA_ALVEOLAR_EPITHELIUM	0.73482	0.98639	0.85363	0.999999	0.64912	0.887357	0.25214	0.864284	0.80556	0.99711	0.14335	0.838948	0.75206	0.973362	0.94421	0.994509	0.14526	0.94215	0.094416	0.794889
NIKOLSKY_MUTATED_AND_AMPLIFIED_IN_BREAST_CANCER	0.73655	0.98639	0.94832	0.999999	0.13393	0.578377	0.9117	0.99991	0.15303	0.897644	0.40742	0.916269	0.2626	0.873313	0.22069	0.839925	0.8684	0.992443	0.85368	0.977269
REACTOME_BETA_DEFENSINS	0.73576	0.98639	0.26319	0.999999	0.18875	0.650921	0.85814	0.995484	0.64472	0.990911	0.82502	0.981056	0.043519	0.705466	0.1916	0.828664	0.52586	0.970634	0.13439	0.822859
REACTOME_ELECTRIC_TRANSMISSION_ACROSS_GAP_JUNCTIONS	0.73727	0.98639	0.63369	0.999999	0.45585	0.821188	0.8561	0.995484	0.091565	0.847364	0.47702	0.931348	0.17414	0.833593	0.12893	0.790478	0.70293	0.980566	0.082098	0.788997
REACTOME_GLYCOSAMINOGLYCAN_METABOLISM	0.73698	0.98639	0.18513	0.981647	0.88154	0.956398	0.40632	0.917471	0.25346	0.923602	0.28459	0.899743	0.36049	0.903385	0.61976	0.940392	0.8721	0.992485	0.38998	0.901739
REACTOME_LGI_ADAM_INTERACTIONS	0.73537	0.98639	0.95556	0.999999	0.9222	0.968746	0.95271	0.99991	0.79337	0.996501	0.72184	0.969371	0.53597	0.940366	0.040817	0.680727	0.6173	0.974406	0.67946	0.947322
REACTOME_NEGATIVE_REGULATION_OF_FGFR1_SIGNALING	0.7345	0.98639	0.9735	0.999999	0.012246	0.189092	0.062567	0.754454	0.092309	0.847364	0.084942	0.796702	0.092501	0.776001	0.14526	0.802967	0.92755	0.995153	0.81545	0.968803
REACTOME_PLATELET_ACTIVATION_SIGNALING_AND_AGGREGATION	0.73806	0.98639	0.97607	0.999999	0.72284	0.909672	0.43867	0.9253	0.94623	0.99996	0.88023	0.985741	0.1209	0.79938	0.78608	0.968361	0.72788	0.983563	0.6142	0.937994
REACTOME_SIGNALING_BY_TGF_BETA_RECEPTOR_COMPLEX_IN_CANCER	0.73788	0.98639	0.9595	0.999999	0.00091085	0.0356069	0.083532	0.781969	0.018165	0.641336	0.10301	0.805865	0.15473	0.823226	0.28789	0.862984	0.30431	0.949782	0.0043058	0.635083
THEODOROU_MAMMARY_TUMORIGENESIS	0.73761	0.98639	0.46476	0.999999	0.57053	0.862305	0.072741	0.768462	0.44267	0.969501	0.13448	0.832545	0.76472	0.975491	0.49642	0.917653	0.56579	0.97075	0.77597	0.957854
WHITESIDE_CISPLATIN_RESISTANCE_DN	0.73448	0.98639	0.51883	0.999999	0.69241	0.899131	0.52343	0.940487	0.79133	0.996501	0.038272	0.737952	0.29245	0.885353	0.88788	0.987616	0.12589	0.94215	0.72407	0.95379
WP_BIOTIN_METABOLISM_INCLUDING_IMDS	0.73716	0.98639	0.96295	0.999999	0.61501	0.87737	0.95301	0.99991	0.64418	0.990911	0.54041	0.943987	0.60338	0.950989	0.91221	0.991366	0.013109	0.94215	0.45025	0.913068
WP_GABA_RECEPTOR_SIGNALING	0.7384	0.98639	0.70811	0.999999	0.1867	0.648133	0.1192	0.799771	0.29306	0.940167	0.44591	0.921815	0.18367	0.840499	0.24891	0.857668	0.70511	0.980566	0.89388	0.9825
YAMAZAKI_TCEB3_TARGETS_DN	0.73737	0.98639	0.94969	0.999999	0.41556	0.805552	0.29188	0.880588	0.10093	0.852947	0.36578	0.90929	0.81193	0.980057	0.74691	0.963982	0.016857	0.94215	0.99212	0.998798
YAO_TEMPORAL_RESPONSE_TO_PROGESTERONE_CLUSTER_5	0.73568	0.98639	0.91863	0.999999	0.83706	0.943096	0.68014	0.969673	0.80097	0.996501	0.29736	0.901289	0.6802	0.963263	0.21182	0.835838	0.87352	0.992485	0.65047	0.941084
YIH_RESPONSE_TO_ARSENITE_C4	0.73713	0.98639	0.93501	0.999999	0.49041	0.835697	0.32033	0.886922	0.19028	0.901756	0.47557	0.931191	0.4913	0.934241	0.083534	0.741073	0.91169	0.994571	0.4584	0.914677
ZHANG_RESPONSE_TO_CANTHARIDIN_DN	0.73588	0.98639	0.097545	0.944939	0.77795	0.926699	0.13901	0.804284	0.78002	0.996385	0.19776	0.867041	0.96735	0.996464	0.63635	0.944102	0.94089	0.995513	0.64633	0.940594
ZHAN_MULTIPLE_MYELOMA_CD1_UP	0.73677	0.98639	0.054699	0.907089	0.33389	0.764584	0.61611	0.956914	0.73898	0.994052	0.39486	0.914848	0.1802	0.839544	0.47858	0.914266	0.99917	0.999876	0.56507	0.930195
GOBP_NUCLEAR_PORE_ORGANIZATION	0.73861	0.986414	0.58554	0.999999	0.61778	0.878073	0.46991	0.932033	0.63123	0.990911	0.95624	0.99585	0.93737	0.993294	0.90241	0.990077	0.71257	0.982487	0.94488	0.991778
GOBP_POSITIVE_REGULATION_OF_TUMOR_NECROSIS_FACTOR_MEDIATED_SIGNALING_PATHWAY	0.73855	0.986414	0.3406	0.999999	0.46645	0.824902	0.26018	0.868546	0.8316	0.998984	0.21534	0.871619	0.73742	0.97162	0.4769	0.914061	0.023175	0.94215	0.96753	0.993111
GOMF_MEDIUM_CHAIN_FATTY_ACID_COA_LIGASE_ACTIVITY	0.73855	0.986414	0.56619	0.999999	0.93064	0.970415	0.21625	0.850482	0.092526	0.847364	0.87697	0.985405	0.98266	0.998754	0.92688	0.993816	0.81142	0.98904	0.43086	0.907671
LI_WILMS_TUMOR_ANAPLASTIC_DN	0.73865	0.986414	0.64858	0.999999	0.4748	0.827897	0.0032644	0.596894	0.44657	0.96959	0.40653	0.915617	0.019858	0.627821	0.39924	0.896905	0.24835	0.947621	0.29222	0.886935
GOBP_TESTOSTERONE_BIOSYNTHETIC_PROCESS	0.73875	0.98647	0.67601	0.999999	0.33187	0.763419	0.82006	0.992654	0.95024	0.99996	0.022158	0.69525	0.30327	0.887421	0.58167	0.932735	0.71137	0.982487	0.45772	0.914677
ABE_VEGFA_TARGETS_30MIN	0.76468	0.986488	0.9566	0.999999	0.19228	0.654038	0.2829	0.878478	0.60539	0.988556	0.83973	0.982668	0.35261	0.90173	0.49692	0.917653	0.78467	0.986873	0.0025745	0.623832
ACOSTA_PROLIFERATION_INDEPENDENT_MYC_TARGETS_UP	0.76784	0.986488	0.31137	0.999999	0.68148	0.895594	0.051078	0.747858	0.48398	0.975291	0.071359	0.781803	0.60948	0.952887	0.89028	0.98812	0.99084	0.999562	0.18553	0.860617
ALCALAY_AML_BY_NPM1_LOCALIZATION_DN	0.76718	0.986488	0.25992	0.999999	0.40673	0.802474	0.21763	0.850482	0.35781	0.960351	0.071766	0.782383	0.055941	0.722906	0.4736	0.912309	0.73183	0.984146	0.11766	0.811417
APPIERTO_RESPONSE_TO_FENRETINIDE_UP	0.76896	0.986488	0.99936	0.999999	0.36771	0.784051	0.3888	0.913565	0.76414	0.996209	0.77455	0.977147	0.75043	0.973205	0.69577	0.952435	0.86305	0.991887	0.7669	0.956307
AZARE_NEOPLASTIC_TRANSFORMATION_BY_STAT3_DN	0.76351	0.986488	0.8663	0.999999	0.3393	0.767906	0.91589	0.99991	0.70244	0.993755	0.47564	0.931191	0.15406	0.821976	0.15279	0.805846	0.82539	0.989671	0.79456	0.962264
BARRIER_CANCER_RELAPSE_NORMAL_SAMPLE_UP	0.74641	0.986488	0.54483	0.999999	0.34828	0.771662	0.52765	0.94143	0.72258	0.993755	0.21361	0.871619	0.59421	0.950989	0.45579	0.910897	0.83847	0.989982	0.26087	0.880642
BEGUM_TARGETS_OF_PAX3_FOXO1_FUSION_DN	0.7606	0.986488	0.096151	0.94408	0.013075	0.196414	0.89133	0.99991	0.77072	0.996271	0.12128	0.824507	0.97489	0.997681	0.9783	0.997782	0.37601	0.95638	0.67637	0.946494
BENPORATH_ES_CORE_NINE	0.76379	0.986488	0.31922	0.999999	0.68912	0.897556	0.79351	0.988769	0.64622	0.990911	0.12119	0.824507	0.23979	0.868704	0.66275	0.949228	0.9044	0.993519	0.29319	0.886935
BIOCARTA_ALTERNATIVE_PATHWAY	0.75546	0.986488	0.96328	0.999999	0.59837	0.870899	0.78591	0.988436	0.95177	0.99996	0.25154	0.883966	0.93467	0.993294	0.93829	0.994268	0.84093	0.989982	0.079735	0.784511
BIOCARTA_CTL_PATHWAY	0.76199	0.986488	0.73326	0.999999	0.058817	0.417524	0.49025	0.936287	0.44	0.969501	0.28939	0.901289	0.67912	0.963149	0.46542	0.911153	0.88801	0.993519	0.8075	0.965265
BIOCARTA_ERYTH_PATHWAY	0.75647	0.986488	0.71363	0.999999	0.057595	0.4133	0.10777	0.794793	0.3837	0.964252	0.50913	0.936735	0.80227	0.979875	0.82228	0.974191	0.97496	0.99883	0.30463	0.887626
BIOCARTA_FOSB_PATHWAY	0.74317	0.986488	0.031514	0.822978	0.2745	0.726962	0.75713	0.98577	0.74631	0.995408	0.28644	0.900232	0.59574	0.950989	0.051776	0.705821	0.64127	0.974991	0.41118	0.906602
BIOCARTA_GHRELIN_PATHWAY	0.76069	0.986488	0.66955	0.999999	0.87098	0.953059	0.21206	0.849449	0.98741	0.99996	0.070339	0.779839	0.54663	0.941765	0.37628	0.890722	0.26074	0.947904	0.11126	0.80887
BIOCARTA_IGF1MTOR_PATHWAY	0.76003	0.986488	0.77768	0.999999	0.37336	0.785115	0.74328	0.982223	0.1323	0.873346	0.059131	0.7682	0.58722	0.948963	0.24639	0.856736	0.8748	0.992497	0.51366	0.925655
BIOCARTA_MCALPAIN_PATHWAY	0.74069	0.986488	0.64012	0.999999	0.10742	0.536669	0.65283	0.965257	0.88236	0.99996	0.91384	0.991832	0.57253	0.946506	0.10217	0.760161	0.4284	0.966913	0.12476	0.818455
BIOCARTA_MPR_PATHWAY	0.76673	0.986488	0.68041	0.999999	0.058758	0.417524	0.80458	0.991084	0.88094	0.99996	0.30646	0.903964	0.0010208	0.503318	0.0042801	0.466203	0.61743	0.974406	0.10191	0.802731
BIOCARTA_PLCE_PATHWAY	0.75577	0.986488	0.25436	0.999999	0.37027	0.784775	0.3653	0.905431	0.76458	0.996209	0.10663	0.814209	0.11337	0.791589	0.10994	0.770333	0.80027	0.987332	0.7131	0.95251
BIOCARTA_RHODOPSIN_PATHWAY	0.74833	0.986488	0.018575	0.795293	0.23713	0.696634	0.85404	0.995404	0.81864	0.998497	0.90671	0.99051	0.47606	0.93041	0.83271	0.975537	0.91913	0.994913	0.8472	0.976071
BIOCARTA_TCYTOTOXIC_PATHWAY	0.76321	0.986488	0.8341	0.999999	6.028e-05	0.00506274	0.24989	0.863963	0.48538	0.975291	0.10328	0.805865	0.1808	0.839544	0.30809	0.870442	0.078806	0.94215	0.42773	0.907438
BIOCARTA_TERT_PATHWAY	0.75584	0.986488	0.42153	0.999999	0.16929	0.628966	0.78098	0.988284	0.26106	0.926498	0.68265	0.962958	0.42822	0.918826	0.10151	0.759462	0.83082	0.989671	0.37489	0.898489
BIOCARTA_TNFR1_PATHWAY	0.75474	0.986488	0.47657	0.999999	0.88186	0.956423	0.79433	0.988802	0.10503	0.855452	0.54011	0.943987	0.32269	0.8971	0.074521	0.732341	0.6754	0.977553	0.68522	0.949686
BIOCARTA_VDR_PATHWAY	0.7416	0.986488	0.021261	0.802397	0.071184	0.452965	0.44603	0.927308	0.55105	0.982675	0.63447	0.9607	0.55355	0.943899	0.61616	0.939589	0.42949	0.966913	0.61337	0.937994
BROWN_MYELOID_CELL_DEVELOPMENT_UP	0.76559	0.986488	0.31992	0.999999	0.46178	0.823725	0.61773	0.957182	0.70177	0.993755	0.68815	0.964385	0.1678	0.829198	0.24403	0.855034	0.65046	0.97571	0.56753	0.930229
BRUECKNER_TARGETS_OF_MIRLET7A3_UP	0.76928	0.986488	0.72118	0.999999	0.44095	0.816255	0.11247	0.795489	0.064376	0.822927	0.20772	0.871619	0.62271	0.955637	0.59791	0.935392	0.32674	0.949782	0.72538	0.953823
BRUNEAU_HEART_GREAT_VESSELS_AND_VALVULOGENESIS	0.76328	0.986488	0.80159	0.999999	0.089647	0.499519	0.37021	0.907644	0.0772	0.825258	0.77008	0.976589	0.20291	0.854748	0.11861	0.779306	0.46428	0.969027	0.71298	0.952507
CAFFAREL_RESPONSE_TO_THC_24HR_3_DN	0.76655	0.986488	0.96362	0.999999	0.4436	0.817164	0.23	0.854498	0.40397	0.96536	0.58603	0.951762	0.42137	0.918085	0.067728	0.721121	0.017334	0.94215	0.70379	0.951908
CHEN_ETV5_TARGETS_TESTIS	0.76753	0.986488	0.45693	0.999999	0.0060975	0.126603	0.64564	0.964378	0.038381	0.767443	0.17571	0.860966	0.58532	0.948629	0.53341	0.924615	0.51241	0.969983	0.010067	0.665153
CHESLER_BRAIN_D6MIT150_QTL_TRANS	0.74805	0.986488	0.096165	0.94408	0.34881	0.771662	0.8188	0.992654	0.5946	0.98745	0.52335	0.939483	0.26576	0.875053	0.24538	0.856237	0.64896	0.97571	0.95158	0.992634
CHIANG_LIVER_CANCER_SUBCLASS_CTNNB1_UP	0.75126	0.986488	0.067875	0.920152	0.58274	0.865625	0.027474	0.723145	0.3878	0.964357	0.3656	0.90929	0.28213	0.88154	0.94075	0.994406	0.55413	0.97075	0.75648	0.956307
CHIANG_LIVER_CANCER_SUBCLASS_POLYSOMY7_UP	0.74082	0.986488	0.56765	0.999999	0.55279	0.857838	0.33093	0.889792	0.11816	0.863935	0.046837	0.754903	0.059936	0.73215	0.28156	0.861179	0.16813	0.94215	0.0026987	0.623832
COLINA_TARGETS_OF_4EBP1_AND_4EBP2	0.76481	0.986488	0.339	0.999999	0.61497	0.87737	0.39977	0.915682	0.42806	0.967934	0.14401	0.838948	0.97739	0.997809	0.96864	0.996511	0.93058	0.995153	0.68171	0.94867
CROONQUIST_NRAS_SIGNALING_UP	0.76177	0.986488	0.11795	0.95162	0.24751	0.703696	0.97206	0.99991	0.7301	0.993755	0.63401	0.9607	0.092505	0.776001	0.097355	0.754459	0.0014338	0.94215	0.74472	0.955376
DANG_BOUND_BY_MYC	0.75365	0.986488	0.49496	0.999999	0.057747	0.413631	0.2558	0.867028	0.092434	0.847364	0.11696	0.824507	0.57974	0.946941	0.61154	0.938512	0.4987	0.969027	0.30019	0.887626
DANG_MYC_TARGETS_UP	0.74288	0.986488	0.63219	0.999999	0.68423	0.895594	0.1438	0.804284	0.21307	0.914226	0.33804	0.904566	0.30922	0.890572	0.84001	0.97691	0.66993	0.977553	0.71363	0.952582
DARWICHE_SQUAMOUS_CELL_CARCINOMA_DN	0.76409	0.986488	0.37106	0.999999	0.038887	0.348405	0.12724	0.800963	0.21521	0.914912	0.17313	0.859667	0.63594	0.95809	0.14825	0.802967	0.20977	0.942695	0.24397	0.874053
DASU_IL6_SIGNALING_SCAR_DN	0.76352	0.986488	0.49181	0.999999	0.20786	0.669803	0.4953	0.936437	0.28158	0.936589	0.3123	0.904566	0.87961	0.98755	0.386	0.893425	0.40855	0.964341	0.2279	0.86684
DOANE_BREAST_CANCER_CLASSES_DN	0.76663	0.986488	0.31429	0.999999	0.81641	0.938228	0.45541	0.927788	0.4317	0.967951	0.21244	0.871619	0.37911	0.90783	0.73654	0.961241	0.64688	0.97571	0.24593	0.874148
FALVELLA_SMOKERS_WITH_LUNG_CANCER	0.74848	0.986488	0.53623	0.999999	0.52016	0.845133	0.98385	0.99991	0.3527	0.959012	0.94541	0.994663	0.042026	0.704454	0.89918	0.990077	0.54723	0.97075	0.38874	0.901569
FARMER_BREAST_CANCER_CLUSTER_5	0.76372	0.986488	0.68993	0.999999	0.12436	0.563107	0.61257	0.956611	0.099605	0.85083	0.68212	0.962652	0.39778	0.915328	0.64813	0.94713	0.67368	0.977553	0.24778	0.874376
FISCHER_G1_S_CELL_CYCLE	0.76404	0.986488	0.52332	0.999999	0.25516	0.709909	0.67534	0.969233	0.35985	0.960351	0.5005	0.936454	0.21861	0.865579	0.08088	0.741073	0.47474	0.969027	0.4343	0.907903
GARGALOVIC_RESPONSE_TO_OXIDIZED_PHOSPHOLIPIDS_BLUE_DN	0.75903	0.986488	0.50221	0.999999	0.016319	0.222895	0.62953	0.960015	0.53255	0.977897	0.12189	0.824507	0.1231	0.799842	0.30185	0.870057	0.81304	0.989552	0.94305	0.991778
GARGALOVIC_RESPONSE_TO_OXIDIZED_PHOSPHOLIPIDS_GREEN_DN	0.76315	0.986488	0.097146	0.944939	0.70337	0.903159	0.45634	0.928072	0.71346	0.993755	0.020884	0.69525	0.21526	0.863681	0.06816	0.721121	0.33751	0.949782	0.93116	0.99045
GARGALOVIC_RESPONSE_TO_OXIDIZED_PHOSPHOLIPIDS_LIGHTYELLOW_UP	0.74847	0.986488	0.93017	0.999999	0.23044	0.691571	0.51392	0.937784	0.32658	0.951103	0.86392	0.983857	0.35433	0.902128	0.33047	0.87638	0.90543	0.993519	0.14888	0.836325
GAUSSMANN_MLL_AF4_FUSION_TARGETS_B_DN	0.75173	0.986488	0.9308	0.999999	0.63208	0.882164	0.75811	0.98577	0.82223	0.998984	0.92167	0.992464	0.70099	0.966589	0.092925	0.752593	0.71584	0.982487	0.59884	0.937736
GAUSSMANN_MLL_AF4_FUSION_TARGETS_C_UP	0.74093	0.986488	0.77402	0.999999	0.37412	0.785786	0.93247	0.99991	0.054765	0.809683	0.10843	0.814318	0.50912	0.938013	0.32901	0.875856	0.051931	0.94215	0.13392	0.822859
GAUSSMANN_MLL_AF4_FUSION_TARGETS_D_DN	0.76583	0.986488	0.84812	0.999999	0.88608	0.957917	0.22225	0.851474	0.94224	0.99996	0.016546	0.676358	0.096748	0.779404	0.6987	0.95306	0.75367	0.985566	0.86064	0.978094
GAUSSMANN_MLL_AF4_FUSION_TARGETS_F_UP	0.76474	0.986488	0.58903	0.999999	0.017572	0.231817	0.82058	0.992654	0.73068	0.993755	0.43976	0.920686	0.41159	0.916793	0.65942	0.948547	0.57563	0.97075	0.41766	0.906823
GOBP_ACETYLCHOLINE_SECRETION	0.74405	0.986488	0.2637	0.999999	0.11089	0.541863	0.61177	0.956611	0.24608	0.923602	0.56401	0.946519	0.010783	0.575585	0.059386	0.715291	0.58406	0.970905	0.60725	0.937994
GOBP_ADENYLATE_CYCLASE_INHIBITING_G_PROTEIN_COUPLED_RECEPTOR_SIGNALING_PATHWAY	0.76759	0.986488	0.95853	0.999999	0.070638	0.451802	0.347	0.898156	0.19203	0.901756	0.023828	0.69525	0.15936	0.824888	0.29592	0.867406	0.12066	0.94215	0.19122	0.860811
GOBP_AMINE_BIOSYNTHETIC_PROCESS	0.73973	0.986488	0.85826	0.999999	0.68115	0.895594	0.38777	0.913565	0.52249	0.976229	0.11687	0.824507	0.92821	0.992878	0.91314	0.991703	0.29403	0.947904	0.3016	0.887626
GOBP_ANTIGEN_PROCESSING_AND_PRESENTATION	0.74572	0.986488	0.42213	0.999999	0.22776	0.689647	0.34665	0.898156	0.23379	0.922382	0.33663	0.904566	0.49095	0.934126	0.86544	0.981763	0.32047	0.949782	0.79396	0.962264
GOBP_ANTIGEN_PROCESSING_AND_PRESENTATION_OF_ENDOGENOUS_ANTIGEN	0.7677	0.986488	0.35757	0.999999	0.18382	0.644241	0.50305	0.937402	0.2875	0.938261	0.051317	0.762166	0.48171	0.931999	0.57813	0.931891	0.57168	0.97075	0.88703	0.980884
GOBP_ARTERIAL_ENDOTHELIAL_CELL_DIFFERENTIATION	0.76521	0.986488	0.41126	0.999999	0.73467	0.912488	0.49621	0.936437	0.77906	0.996385	0.93635	0.993726	0.45312	0.927383	0.38524	0.893081	0.55182	0.97075	0.88372	0.980261
GOBP_ATRIAL_SEPTUM_DEVELOPMENT	0.76213	0.986488	0.69319	0.999999	0.4743	0.827771	0.6977	0.972867	0.57635	0.986149	0.11927	0.824507	0.90567	0.99067	0.76196	0.966244	0.34074	0.949782	0.66904	0.944885
GOBP_ATRIOVENTRICULAR_VALVE_FORMATION	0.75732	0.986488	0.24692	0.999999	0.067444	0.443155	0.33354	0.891674	0.26443	0.930052	0.96131	0.996032	0.22379	0.866751	0.9028	0.990077	0.046844	0.94215	0.88269	0.980242
GOBP_AUTOPHAGY_OF_PEROXISOME	0.7467	0.986488	0.93204	0.999999	0.85013	0.946912	0.40695	0.917918	0.83745	0.999026	0.91726	0.991985	0.81554	0.980727	0.4819	0.915166	0.11382	0.94215	0.91807	0.987342
GOBP_AXON_CHOICE_POINT_RECOGNITION	0.7426	0.986488	0.81022	0.999999	0.11097	0.542098	0.43796	0.9253	0.11082	0.858838	0.8589	0.98331	0.73485	0.971393	0.78493	0.968361	0.094549	0.94215	0.74136	0.954889
GOBP_BRANCHING_INVOLVED_IN_MAMMARY_GLAND_DUCT_MORPHOGENESIS	0.76527	0.986488	0.26268	0.999999	0.71767	0.907696	0.98781	0.99991	0.87328	0.99996	0.69849	0.965827	0.30218	0.887398	0.21144	0.835734	0.40516	0.964341	0.23495	0.869763
GOBP_BRANCHING_INVOLVED_IN_SALIVARY_GLAND_MORPHOGENESIS	0.76282	0.986488	0.69105	0.999999	0.34595	0.771662	0.94862	0.99991	0.38515	0.964255	0.8955	0.989451	0.74707	0.97315	0.95089	0.994568	0.34196	0.949782	0.4766	0.919511
GOBP_BRUSH_BORDER_ASSEMBLY	0.73961	0.986488	0.98348	0.999999	0.47338	0.827295	0.65475	0.965257	0.00076352	0.454168	0.65958	0.960969	0.89543	0.988566	0.45652	0.910897	0.52871	0.970634	0.061876	0.770496
GOBP_CALCIUM_IMPORT_INTO_THE_MITOCHONDRION	0.75653	0.986488	0.99749	0.999999	0.44032	0.816114	0.95529	0.99991	0.84802	0.999612	0.94429	0.994663	0.12932	0.80243	0.69309	0.952048	0.78084	0.985987	0.78258	0.95947
GOBP_CAMERA_TYPE_EYE_MORPHOGENESIS	0.76233	0.986488	0.95872	0.999999	0.17565	0.636465	0.65134	0.965257	0.92808	0.99996	0.29783	0.901289	0.96341	0.99632	0.93083	0.994057	0.72065	0.982644	0.18892	0.860811
GOBP_CANNABINOID_SIGNALING_PATHWAY	0.76405	0.986488	0.77988	0.999999	0.69044	0.898265	0.22916	0.854498	0.40375	0.96536	0.46214	0.925746	0.2217	0.866452	0.0087339	0.529435	0.72603	0.983563	0.033329	0.741499
GOBP_CARDIAC_CONDUCTION	0.74095	0.986488	0.34431	0.999999	0.61352	0.876803	0.15814	0.817378	0.26246	0.928422	0.36436	0.90929	0.23743	0.868704	0.79412	0.970957	0.067391	0.94215	0.17488	0.85684
GOBP_CARDIAC_MUSCLE_CELL_MEMBRANE_REPOLARIZATION	0.75891	0.986488	0.60708	0.999999	0.81774	0.938402	0.56074	0.946886	0.50587	0.976229	0.32004	0.904566	0.070529	0.749514	0.31428	0.870442	0.43047	0.966913	0.26886	0.882694
GOBP_CARDIAC_MUSCLE_CELL_PROLIFERATION	0.76361	0.986488	0.79777	0.999999	0.41258	0.803967	0.65096	0.965257	0.5037	0.976229	0.16162	0.855296	0.88796	0.988022	0.47989	0.914751	0.036205	0.94215	0.38143	0.900841
GOBP_CARDIAC_NEURAL_CREST_CELL_DEVELOPMENT_INVOLVED_IN_OUTFLOW_TRACT_MORPHOGENESIS	0.74298	0.986488	0.91776	0.999999	0.32782	0.760551	0.68327	0.97011	0.96062	0.99996	0.70916	0.96781	0.71375	0.968061	0.92581	0.993816	0.73211	0.984146	0.98918	0.998161
GOBP_CARDIAC_NEURAL_CREST_CELL_MIGRATION_INVOLVED_IN_OUTFLOW_TRACT_MORPHOGENESIS	0.76293	0.986488	0.90782	0.999999	0.46486	0.824558	0.62221	0.95736	0.97035	0.99996	0.77101	0.976589	0.59357	0.950989	0.93143	0.994212	0.76177	0.985566	0.93451	0.99083
GOBP_CATECHOLAMINE_UPTAKE_INVOLVED_IN_SYNAPTIC_TRANSMISSION	0.75136	0.986488	0.99104	0.999999	0.51401	0.843619	0.71216	0.976381	0.79323	0.996501	0.21501	0.871619	0.44179	0.92428	0.53825	0.92538	0.58126	0.97075	0.3595	0.895556
GOBP_CD4_POSITIVE_ALPHA_BETA_T_CELL_PROLIFERATION	0.74159	0.986488	0.15725	0.968856	0.0062827	0.129187	0.031448	0.732589	0.45432	0.971815	0.87906	0.985718	0.35	0.900613	0.54054	0.92603	0.062967	0.94215	0.67204	0.945783
GOBP_CELLULAR_RESPONSE_TO_HYDROPEROXIDE	0.75867	0.986488	0.7001	0.999999	0.55189	0.857426	0.47646	0.934104	0.20258	0.908499	0.49021	0.933229	0.47077	0.93041	0.80959	0.972369	0.59266	0.972489	0.32996	0.891159
GOBP_CELL_SURFACE_TOLL_LIKE_RECEPTOR_SIGNALING_PATHWAY	0.74327	0.986488	0.18849	0.983684	0.032753	0.321593	0.14605	0.805497	0.52029	0.976229	0.83143	0.982267	0.64236	0.958725	0.3662	0.888816	0.59746	0.973563	0.060227	0.770496
GOBP_CENTRAL_NERVOUS_SYSTEM_MYELIN_FORMATION	0.75308	0.986488	0.10594	0.95162	0.48483	0.831962	0.32426	0.888215	0.43772	0.969501	0.79487	0.978944	0.63052	0.957255	0.96359	0.995574	0.68434	0.979207	0.99057	0.998445
GOBP_CEREBRAL_CORTEX_GABAERGIC_INTERNEURON_DIFFERENTIATION	0.7572	0.986488	0.39326	0.999999	0.71443	0.90717	0.58936	0.951944	0.44562	0.96959	0.4303	0.919167	0.54969	0.942896	0.83932	0.976697	0.51444	0.970191	0.94795	0.992634
GOBP_CHOLESTEROL_IMPORT	0.76492	0.986488	0.12022	0.951829	0.77359	0.924342	0.55054	0.945342	0.24586	0.923602	0.082436	0.79251	0.66646	0.962186	0.47058	0.911153	0.20802	0.942695	0.54249	0.927873
GOBP_CHONDROCYTE_DEVELOPMENT	0.7465	0.986488	0.32455	0.999999	0.28906	0.738057	0.31174	0.883455	0.55183	0.982675	0.55594	0.945795	0.40716	0.916793	0.44419	0.90765	0.3698	0.956071	0.25866	0.878614
GOBP_COLLAGEN_ACTIVATED_SIGNALING_PATHWAY	0.74333	0.986488	0.24044	0.999999	0.17208	0.631987	0.61589	0.956782	0.91841	0.99996	0.22776	0.875079	0.91974	0.992597	0.98038	0.998551	0.22665	0.942695	0.78498	0.959648
GOBP_COMMON_BILE_DUCT_DEVELOPMENT	0.7447	0.986488	0.8426	0.999999	0.67701	0.895557	0.19713	0.846514	0.94277	0.99996	0.79758	0.978944	0.79502	0.979663	0.83212	0.975537	0.16916	0.94215	0.74948	0.955376
GOBP_COMPLEMENT_ACTIVATION_ALTERNATIVE_PATHWAY	0.75478	0.986488	0.77331	0.999999	0.29149	0.739598	0.63982	0.963426	0.99426	0.99996	0.13137	0.830336	0.8752	0.987167	0.67112	0.950537	0.89338	0.993519	0.62749	0.93922
GOBP_CONSTITUTIVE_HETEROCHROMATIN_FORMATION	0.74829	0.986488	0.24967	0.999999	0.25772	0.712833	0.0062403	0.648871	0.15195	0.897644	0.60275	0.955656	0.89172	0.988022	0.37487	0.890722	0.51557	0.970191	0.26633	0.882095
GOBP_DENDRITIC_CELL_CYTOKINE_PRODUCTION	0.76651	0.986488	0.43019	0.999999	0.35343	0.775694	0.22072	0.850635	0.80177	0.996501	0.98217	0.996841	0.12244	0.799842	0.45796	0.911153	0.7997	0.987332	0.88999	0.981811
GOBP_DENDRITIC_CELL_MIGRATION	0.74008	0.986488	0.4639	0.999999	0.095575	0.510033	0.61846	0.957182	0.60229	0.988556	0.1131	0.818411	0.41859	0.916994	0.46225	0.911153	0.1364	0.94215	0.65308	0.941084
GOBP_DNA_CATABOLIC_PROCESS	0.74917	0.986488	0.55975	0.999999	0.2143	0.675347	0.93609	0.99991	0.79652	0.996501	0.86283	0.98365	0.88638	0.988022	0.79717	0.971059	0.4987	0.969027	0.2473	0.874148
GOBP_DNA_DEALKYLATION_INVOLVED_IN_DNA_REPAIR	0.7586	0.986488	0.37222	0.999999	0.40962	0.802765	0.91903	0.99991	0.94046	0.99996	0.47946	0.931768	0.45518	0.927691	0.81141	0.972731	0.68318	0.979168	0.63246	0.940212
GOBP_DNA_ENDOREDUPLICATION	0.76053	0.986488	0.82937	0.999999	0.52761	0.848417	0.72873	0.979996	0.31482	0.947202	0.036406	0.733066	0.11157	0.791204	0.02469	0.629858	0.98136	0.999248	0.37931	0.900329
GOBP_DOPAMINE_TRANSPORT	0.75688	0.986488	0.94073	0.999999	0.42089	0.808397	0.30318	0.882456	0.58192	0.986149	0.26344	0.88904	0.76025	0.97486	0.50962	0.919859	0.65142	0.975802	0.61482	0.937994
GOBP_DORSAL_SPINAL_CORD_DEVELOPMENT	0.75432	0.986488	0.40266	0.999999	0.65879	0.888934	0.44094	0.9253	0.47076	0.974645	0.085599	0.796702	0.2783	0.879806	0.31713	0.870442	0.10323	0.94215	0.064756	0.770496
GOBP_EMBRYONIC_APPENDAGE_MORPHOGENESIS	0.74885	0.986488	0.69554	0.999999	0.39663	0.79885	0.022857	0.720067	0.61936	0.988556	0.34252	0.904566	0.27753	0.879448	0.39587	0.896716	0.25571	0.947904	0.094713	0.794889
GOBP_ENDOCARDIUM_DEVELOPMENT	0.76621	0.986488	0.45544	0.999999	0.437	0.813485	0.021487	0.720054	0.030193	0.729476	0.96781	0.996223	0.93219	0.993218	0.14684	0.802967	0.99234	0.999562	0.76912	0.956562
GOBP_ENDOTHELIUM_DEVELOPMENT	0.76695	0.986488	0.31207	0.999999	0.26902	0.722699	0.099941	0.789495	0.20392	0.909665	0.37012	0.910574	0.3279	0.8971	0.64516	0.945797	0.61132	0.974406	0.83873	0.974162
GOBP_EPITHELIAL_CELL_PROLIFERATION_INVOLVED_IN_SALIVARY_GLAND_MORPHOGENESIS	0.75168	0.986488	0.50371	0.999999	0.052943	0.398846	0.93577	0.99991	0.87743	0.99996	0.27186	0.89195	0.20811	0.856414	0.90117	0.990077	0.4249	0.965893	0.94109	0.991665
GOBP_ERYTHROCYTE_MATURATION	0.76327	0.986488	0.49954	0.999999	0.13087	0.575292	0.55552	0.945342	0.35925	0.960351	0.22719	0.875079	0.21545	0.86424	0.40261	0.896929	0.23548	0.942695	0.55264	0.92806
GOBP_ESTABLISHMENT_OF_CENTROSOME_LOCALIZATION	0.75915	0.986488	0.65341	0.999999	0.62557	0.88013	0.9154	0.99991	0.38847	0.964357	0.30606	0.903736	0.23055	0.867682	0.79609	0.971059	0.7525	0.985566	0.78594	0.959677
GOBP_ETHANOL_METABOLIC_PROCESS	0.74561	0.986488	0.21442	0.997537	0.73014	0.912072	0.39636	0.915654	0.92616	0.99996	0.55007	0.945085	0.84508	0.983991	0.77601	0.968361	0.27038	0.947904	0.7883	0.960397
GOBP_EYE_PIGMENTATION	0.76203	0.986488	0.8147	0.999999	0.40366	0.80228	0.39239	0.914491	0.98824	0.99996	0.58125	0.95153	0.12794	0.802296	0.39338	0.896436	0.89674	0.993519	0.48309	0.920708
GOBP_FATTY_ACID_BETA_OXIDATION_USING_ACYL_COA_OXIDASE	0.76238	0.986488	0.64689	0.999999	0.61467	0.877276	0.56942	0.948464	0.81007	0.997401	0.67355	0.962317	0.10034	0.787129	0.0015939	0.398523	0.98354	0.999248	0.11976	0.811417
GOBP_FC_RECEPTOR_MEDIATED_INHIBITORY_SIGNALING_PATHWAY	0.74376	0.986488	0.31047	0.999999	0.49046	0.835699	0.76321	0.986978	0.20877	0.912427	0.35182	0.90599	0.33104	0.8971	0.4123	0.901079	0.76618	0.985566	0.93719	0.990957
GOBP_FC_RECEPTOR_SIGNALING_PATHWAY	0.75978	0.986488	0.87858	0.999999	0.0015238	0.0510786	0.40495	0.91712	0.18742	0.901756	0.20274	0.87141	0.077168	0.757143	0.15631	0.808348	0.233	0.942695	0.62304	0.93909
GOBP_FIBROBLAST_GROWTH_FACTOR_PRODUCTION	0.75983	0.986488	0.93023	0.999999	0.01291	0.194623	0.72054	0.977777	0.60628	0.988556	0.58617	0.951762	0.94533	0.994456	0.87785	0.984639	0.69426	0.980566	0.69828	0.951559
GOBP_FOREBRAIN_REGIONALIZATION	0.74658	0.986488	0.088758	0.937688	0.65403	0.888098	0.90727	0.99991	0.83427	0.999026	0.13343	0.832347	0.49576	0.934391	0.95942	0.995301	0.97967	0.999018	0.19802	0.862773
GOBP_FUNGIFORM_PAPILLA_DEVELOPMENT	0.75122	0.986488	0.95051	0.999999	0.88424	0.957359	0.62386	0.957959	0.71274	0.993755	0.061154	0.769532	0.34932	0.900613	0.21814	0.839109	0.62401	0.974572	0.080191	0.784511
GOBP_FUNGIFORM_PAPILLA_MORPHOGENESIS	0.75844	0.986488	0.94897	0.999999	0.74941	0.917486	0.60851	0.956543	0.49262	0.975528	0.10204	0.805865	0.13891	0.808083	0.082615	0.741073	0.67518	0.977553	0.18633	0.860617
GOBP_GALACTOLIPID_METABOLIC_PROCESS	0.7607	0.986488	0.68706	0.999999	0.46495	0.824558	0.79411	0.988802	0.64986	0.991534	0.095901	0.801831	0.94916	0.994719	0.48864	0.915992	0.47755	0.969027	0.99191	0.998723
GOBP_GAMMA_AMINOBUTYRIC_ACID_SIGNALING_PATHWAY	0.75561	0.986488	0.86166	0.999999	0.44918	0.819619	0.37659	0.909906	0.32368	0.948325	0.188	0.865228	0.0041053	0.550193	0.032753	0.672736	0.14893	0.94215	0.80049	0.963307
GOBP_GENERAL_ADAPTATION_SYNDROME_BEHAVIORAL_PROCESS	0.76021	0.986488	0.26198	0.999999	0.52498	0.847218	0.4403	0.9253	0.20912	0.912427	0.0080216	0.630572	0.86312	0.986218	0.80502	0.971736	0.77612	0.985909	0.071889	0.770496
GOBP_GLIAL_CELL_DIFFERENTIATION	0.75182	0.986488	0.69453	0.999999	0.34899	0.771827	0.68278	0.970045	0.052515	0.803666	0.2299	0.876224	0.2136	0.862265	0.30813	0.870442	0.45593	0.968676	0.99806	0.999611
GOBP_GLOMERULUS_VASCULATURE_MORPHOGENESIS	0.74318	0.986488	0.74595	0.999999	0.21141	0.673226	0.97696	0.99991	0.98828	0.99996	0.35095	0.90599	0.066662	0.738469	0.3702	0.889109	0.33063	0.949782	0.10764	0.80887
GOBP_GLUCOCORTICOID_METABOLIC_PROCESS	0.74782	0.986488	0.82841	0.999999	0.36023	0.778956	0.021455	0.720054	0.13586	0.87781	0.65239	0.960969	0.12906	0.80243	0.3175	0.870442	0.28651	0.947904	0.75961	0.956307
GOBP_GLUCOSE_METABOLIC_PROCESS	0.75462	0.986488	0.68258	0.999999	0.31346	0.754035	0.67511	0.969233	0.57547	0.986149	0.39632	0.914848	0.80879	0.979883	0.63015	0.941682	0.18272	0.94215	0.15833	0.840437
GOBP_GLUTAMATE_CATABOLIC_PROCESS	0.75159	0.986488	0.84492	0.999999	0.81427	0.937549	0.34031	0.89457	0.13483	0.877151	0.59534	0.95434	0.58488	0.948629	0.79677	0.971059	0.65282	0.97613	0.27249	0.882694
GOBP_GLUTAMINE_FAMILY_AMINO_ACID_METABOLIC_PROCESS	0.76553	0.986488	0.92907	0.999999	0.58208	0.865612	0.49667	0.936437	0.3114	0.945224	0.97696	0.996841	0.042307	0.705466	0.077674	0.734352	0.09577	0.94215	0.25577	0.877634
GOBP_GLYCEROPHOSPHOLIPID_BIOSYNTHETIC_PROCESS	0.75043	0.986488	0.042545	0.863228	0.72289	0.909672	0.4819	0.934104	0.7608	0.99611	0.42048	0.917616	0.14814	0.817027	0.093005	0.752593	0.082788	0.94215	0.49064	0.923308
GOBP_GLYCOSYLCERAMIDE_BIOSYNTHETIC_PROCESS	0.7469	0.986488	0.86781	0.999999	0.66322	0.89048	0.093885	0.786467	0.21573	0.915101	0.034612	0.732487	0.83789	0.983479	0.4418	0.907338	0.36552	0.955179	0.88905	0.981522
GOBP_G_PROTEIN_COUPLED_RECEPTOR_SIGNALING_PATHWAY_INVOLVED_IN_HEART_PROCESS	0.74514	0.986488	0.81657	0.999999	0.68768	0.896641	0.21574	0.850482	0.095516	0.849232	0.54967	0.945014	0.0078452	0.551239	0.021575	0.62099	0.15901	0.94215	0.88284	0.980242
GOBP_HEAD_DEVELOPMENT	0.74114	0.986488	0.95912	0.999999	0.078151	0.472939	0.016238	0.700046	0.2435	0.923602	0.030944	0.724797	0.77144	0.978043	0.32563	0.874791	0.19917	0.94215	0.15554	0.8383
GOBP_HEMATOPOIETIC_STEM_CELL_PROLIFERATION	0.76795	0.986488	0.80481	0.999999	0.22686	0.688516	0.7158	0.976381	0.11053	0.858838	0.25923	0.889015	0.56769	0.945564	0.7845	0.968361	0.97231	0.99805	0.12444	0.818455
GOBP_HINDLIMB_MORPHOGENESIS	0.74696	0.986488	0.361	0.999999	0.7017	0.902027	0.47205	0.932648	0.42115	0.967117	0.34079	0.904566	0.69488	0.965	0.43882	0.906976	0.5001	0.969027	0.20114	0.864467
GOBP_HISTONE_H4_ACETYLATION	0.75032	0.986488	0.6863	0.999999	0.063979	0.431789	0.22585	0.853044	0.57667	0.986149	0.036747	0.73387	0.60342	0.950989	0.63369	0.942708	0.39775	0.963319	0.095833	0.797882
GOBP_HISTONE_MRNA_CATABOLIC_PROCESS	0.75695	0.986488	0.61504	0.999999	0.23788	0.696634	0.51073	0.937482	0.26994	0.930253	0.93394	0.993726	0.061835	0.732692	0.4599	0.911153	0.37799	0.95707	0.70944	0.952015
GOBP_INHIBITORY_POSTSYNAPTIC_POTENTIAL	0.75612	0.986488	0.98629	0.999999	0.11501	0.548293	0.80996	0.991469	0.21761	0.915101	0.15205	0.846079	0.35941	0.903385	0.24228	0.855034	0.75567	0.985566	0.50305	0.925655
GOBP_INNATE_IMMUNE_RESPONSE_ACTIVATING_CELL_SURFACE_RECEPTOR_SIGNALING_PATHWAY	0.76076	0.986488	0.24975	0.999999	0.049646	0.386199	0.025814	0.720067	0.60601	0.988556	0.92138	0.992247	0.16634	0.828025	0.045008	0.687901	0.87735	0.992803	0.14977	0.836463
GOBP_INSULIN_SECRETION	0.76441	0.986488	0.90813	0.999999	0.034658	0.330245	0.21349	0.850449	0.82637	0.998984	0.55131	0.945444	0.0080944	0.554949	0.047288	0.691918	0.81892	0.989671	0.31894	0.890088
GOBP_INTERCELLULAR_TRANSPORT	0.76205	0.986488	0.97014	0.999999	0.5619	0.860434	0.64059	0.963567	0.47635	0.975291	0.46523	0.927245	0.52328	0.939083	0.10519	0.764962	0.61924	0.974406	0.90131	0.983674
GOBP_INTESTINAL_EPITHELIAL_CELL_DIFFERENTIATION	0.76886	0.986488	0.24175	0.999999	0.084439	0.488729	0.11715	0.799471	0.12222	0.867715	0.4167	0.91747	0.5174	0.938327	0.25624	0.858712	0.46872	0.969027	0.58198	0.933584
GOBP_I_KAPPAB_KINASE_NF_KAPPAB_SIGNALING	0.74276	0.986488	0.51416	0.999999	0.091927	0.502598	0.33036	0.889792	0.8977	0.99996	0.92309	0.992507	0.40579	0.916793	0.30251	0.870195	0.37442	0.95638	0.20453	0.86548
GOBP_KIDNEY_EPITHELIUM_DEVELOPMENT	0.75522	0.986488	0.93941	0.999999	0.02982	0.308074	0.24427	0.860887	0.66129	0.991608	0.56611	0.946519	0.85862	0.986039	0.57134	0.930371	0.94247	0.995769	0.69936	0.951908
GOBP_KIDNEY_MORPHOGENESIS	0.75915	0.986488	0.90952	0.999999	0.028749	0.302721	0.2865	0.878693	0.6023	0.988556	0.55983	0.945865	0.53314	0.939443	0.84727	0.978241	0.94565	0.995788	0.22251	0.86684
GOBP_LATERAL_MESODERM_DEVELOPMENT	0.74504	0.986488	0.24618	0.999999	0.19785	0.659885	0.041801	0.747858	0.018809	0.64257	0.91518	0.991982	0.91175	0.991301	0.77366	0.968361	0.90311	0.993519	0.35131	0.895187
GOBP_LEUKOCYTE_DIFFERENTIATION	0.76131	0.986488	0.5165	0.999999	8.7592e-09	4.65469e-06	0.87113	0.998568	0.19054	0.901756	0.22115	0.871619	0.28366	0.88234	0.35487	0.884675	0.12467	0.94215	0.032156	0.741499
GOBP_LIPID_MODIFICATION	0.75853	0.986488	0.94966	0.999999	0.80904	0.936472	0.11464	0.795901	0.15694	0.897644	0.347	0.905298	0.0023489	0.517688	0.00090271	0.356969	0.24211	0.943724	0.84894	0.976434
GOBP_LYMPH_NODE_DEVELOPMENT	0.73898	0.986488	0.64854	0.999999	0.46509	0.824558	0.19383	0.841496	0.26455	0.930052	0.70865	0.96781	0.14912	0.817094	0.1012	0.759462	0.39426	0.963269	0.058253	0.770496
GOBP_MAMMARY_GLAND_MORPHOGENESIS	0.75504	0.986488	0.2194	0.999581	0.17357	0.63469	0.91991	0.99991	0.94734	0.99996	0.73075	0.970991	0.45136	0.927233	0.20318	0.834309	0.31717	0.949782	0.11077	0.80887
GOBP_MESENCHYMAL_CELL_PROLIFERATION	0.76065	0.986488	0.82766	0.999999	0.4725	0.827295	0.85172	0.994769	0.94939	0.99996	0.25293	0.884852	0.64535	0.959479	0.69261	0.952048	0.84545	0.990119	0.58238	0.933754
GOBP_MICROTUBULE_BASED_PROTEIN_TRANSPORT	0.76543	0.986488	0.54207	0.999999	0.64679	0.886529	0.28349	0.878693	0.85072	0.999612	0.31462	0.904566	0.74913	0.97315	0.28891	0.862984	0.71634	0.982487	0.3197	0.890088
GOBP_MICROTUBULE_POLYMERIZATION	0.74669	0.986488	0.30105	0.999999	0.36265	0.78111	0.49701	0.936437	0.62724	0.989629	0.8549	0.982779	0.061925	0.732692	0.30754	0.870442	0.40608	0.964341	0.040022	0.741499
GOBP_MODULATION_OF_EXCITATORY_POSTSYNAPTIC_POTENTIAL	0.7431	0.986488	0.8956	0.999999	0.98051	0.990452	0.36012	0.904237	0.85576	0.999684	0.41006	0.917188	0.016707	0.612693	0.04374	0.687901	0.73317	0.984298	0.37593	0.898489
GOBP_MODULATION_OF_INHIBITORY_POSTSYNAPTIC_POTENTIAL	0.74478	0.986488	0.99366	0.999999	0.36146	0.780584	0.41752	0.919371	0.64193	0.990911	0.38717	0.913273	0.082295	0.762585	0.54074	0.926098	0.7202	0.982487	0.94949	0.992634
GOBP_MONOSACCHARIDE_BIOSYNTHETIC_PROCESS	0.75401	0.986488	0.90906	0.999999	0.28393	0.73483	0.55666	0.945342	0.73505	0.993755	0.4028	0.915248	0.49888	0.935435	0.1964	0.830626	0.39511	0.963269	0.09919	0.799934
GOBP_MULTICELLULAR_ORGANISMAL_LEVEL_HOMEOSTASIS	0.74867	0.986488	0.41399	0.999999	0.0089583	0.160862	0.28031	0.877128	0.02584	0.696774	0.21598	0.871619	0.62255	0.955548	0.19401	0.830304	0.16503	0.94215	0.73783	0.954361
GOBP_MYELOID_LEUKOCYTE_MIGRATION	0.74408	0.986488	0.77116	0.999999	0.012097	0.1878	0.8551	0.995484	0.76319	0.99611	0.21701	0.871619	0.94671	0.994719	0.31218	0.870442	0.25134	0.947904	0.05665	0.769065
GOBP_MYOBLAST_PROLIFERATION	0.76441	0.986488	0.85429	0.999999	0.90373	0.962059	0.71957	0.977692	0.26106	0.926498	0.24065	0.880187	0.49218	0.934321	0.63845	0.944614	0.5643	0.97075	0.079396	0.784511
GOBP_NEGATIVE_REGULATION_OF_ANOIKIS	0.75187	0.986488	0.27451	0.999999	0.17183	0.631987	0.48243	0.934104	0.14458	0.89136	0.45869	0.924892	0.51305	0.938327	0.5344	0.924615	0.2753	0.947904	0.36229	0.895556
GOBP_NEGATIVE_REGULATION_OF_CALCIUM_ION_IMPORT_ACROSS_PLASMA_MEMBRANE	0.7516	0.986488	0.72009	0.999999	0.50446	0.839382	0.28121	0.87732	0.69846	0.993755	0.66787	0.961601	0.43107	0.918987	0.32157	0.87153	0.98966	0.999562	0.19417	0.861155
GOBP_NEGATIVE_REGULATION_OF_CARBOHYDRATE_METABOLIC_PROCESS	0.76086	0.986488	0.060437	0.91124	0.54775	0.855718	0.047509	0.747858	0.46158	0.972449	0.22987	0.876224	0.20199	0.853963	0.31144	0.870442	0.64695	0.97571	0.044126	0.741499
GOBP_NEGATIVE_REGULATION_OF_CELLULAR_RESPONSE_TO_HYPOXIA	0.74621	0.986488	0.58294	0.999999	0.82024	0.939685	0.8895	0.99991	0.6905	0.993755	0.39678	0.914848	0.99866	0.999952	0.64637	0.946287	0.48685	0.969027	0.55654	0.92806
GOBP_NEGATIVE_REGULATION_OF_COLD_INDUCED_THERMOGENESIS	0.74967	0.986488	0.85212	0.999999	0.60132	0.872255	0.34225	0.895916	0.80643	0.997161	0.10192	0.805865	0.41356	0.916793	0.42641	0.904138	0.22749	0.942695	0.20261	0.86548
GOBP_NEGATIVE_REGULATION_OF_CYCLIC_NUCLEOTIDE_PHOSPHODIESTERASE_ACTIVITY	0.7486	0.986488	0.87176	0.999999	0.81542	0.937817	0.96189	0.99991	0.9624	0.99996	0.18695	0.865228	0.99079	0.999646	0.68212	0.952048	0.084411	0.94215	0.78091	0.958898
GOBP_NEGATIVE_REGULATION_OF_DENDRITE_MORPHOGENESIS	0.75703	0.986488	0.63523	0.999999	0.11192	0.542843	0.25978	0.868546	0.61232	0.988556	0.3134	0.904566	0.77636	0.978341	0.74393	0.962435	0.27427	0.947904	0.30891	0.887626
GOBP_NEGATIVE_REGULATION_OF_EPIDERMIS_DEVELOPMENT	0.75514	0.986488	0.096745	0.944939	0.27297	0.726048	0.40138	0.915897	0.22678	0.921788	0.97236	0.996841	0.20921	0.857123	0.02405	0.629858	0.63474	0.974736	0.14916	0.836463
GOBP_NEGATIVE_REGULATION_OF_EPITHELIAL_CELL_DIFFERENTIATION	0.75731	0.986488	0.13838	0.961462	0.016349	0.223126	0.13888	0.803889	0.5881	0.986485	0.86257	0.98344	0.61638	0.953918	0.26146	0.860538	0.64453	0.975098	0.32057	0.890247
GOBP_NEGATIVE_REGULATION_OF_KERATINOCYTE_DIFFERENTIATION	0.75087	0.986488	0.060232	0.909578	0.21233	0.673925	0.40302	0.916592	0.16756	0.897644	0.75326	0.972434	0.054301	0.718625	0.027447	0.648333	0.55981	0.97075	0.1802	0.857808
GOBP_NEGATIVE_REGULATION_OF_LIPOPROTEIN_PARTICLE_CLEARANCE	0.739	0.986488	0.59502	0.999999	0.84173	0.944243	0.87301	0.998847	0.18581	0.901642	0.056616	0.7682	0.54004	0.941171	0.9467	0.994515	0.89546	0.993519	0.97235	0.994488
GOBP_NEGATIVE_REGULATION_OF_MEIOTIC_CELL_CYCLE	0.75723	0.986488	0.68249	0.999999	0.31514	0.754035	0.58476	0.951613	0.087591	0.846881	0.72023	0.969371	0.03985	0.701203	0.43367	0.906673	0.82128	0.989671	0.12554	0.818455
GOBP_NEGATIVE_REGULATION_OF_MEMBRANE_DEPOLARIZATION	0.73889	0.986488	0.98809	0.999999	0.72492	0.910188	0.49918	0.936437	0.78676	0.996385	0.82543	0.981056	0.18846	0.842865	0.1948	0.830421	0.37401	0.95638	0.45577	0.913822
GOBP_NEGATIVE_REGULATION_OF_MEMBRANE_POTENTIAL	0.76908	0.986488	0.50848	0.999999	0.96366	0.983498	0.80286	0.991084	0.41089	0.966593	0.76633	0.974897	0.2928	0.885353	0.53891	0.925939	0.81443	0.989576	0.46077	0.914745
GOBP_NEGATIVE_REGULATION_OF_SYNAPTIC_TRANSMISSION_GLUTAMATERGIC	0.74289	0.986488	0.60165	0.999999	0.034122	0.328552	0.12288	0.800963	0.19104	0.901756	0.066766	0.775998	0.43738	0.921921	0.5256	0.924133	0.21089	0.942695	0.0049591	0.635083
GOBP_NEGATIVE_REGULATION_OF_TRANSFERASE_ACTIVITY	0.76886	0.986488	0.49485	0.999999	0.24476	0.701403	0.42923	0.923	0.25748	0.925804	0.36088	0.90929	0.74872	0.97315	0.36827	0.888836	0.82115	0.989671	0.071721	0.770496
GOBP_NEGATIVE_REGULATION_OF_T_CELL_MEDIATED_CYTOTOXICITY	0.76038	0.986488	0.63199	0.999999	0.53781	0.851453	0.89226	0.99991	0.70309	0.993755	0.64549	0.960969	0.21697	0.865579	0.095427	0.754459	0.60983	0.974406	0.89625	0.983096
GOBP_NEGATIVE_REGULATION_OF_T_CELL_MIGRATION	0.75446	0.986488	0.43996	0.999999	0.031398	0.316533	0.37825	0.91006	0.92996	0.99996	0.84155	0.982668	0.35517	0.903063	0.78936	0.969055	0.84633	0.990119	0.93356	0.990827
GOBP_NEGATIVE_REGULATION_OF_T_HELPER_1_TYPE_IMMUNE_RESPONSE	0.76821	0.986488	0.78237	0.999999	0.00078175	0.032188	0.72731	0.97938	0.49602	0.976229	0.38084	0.913273	0.016718	0.612693	0.10745	0.766393	0.10487	0.94215	0.44878	0.913063
GOBP_NEPHRON_EPITHELIUM_DEVELOPMENT	0.74397	0.986488	0.84914	0.999999	0.077552	0.470822	0.12404	0.800963	0.50416	0.976229	0.66743	0.961601	0.74517	0.972824	0.65754	0.948547	0.9524	0.996268	0.27696	0.8828
GOBP_NEURAL_CREST_CELL_MIGRATION_INVOLVED_IN_AUTONOMIC_NERVOUS_SYSTEM_DEVELOPMENT	0.7442	0.986488	0.81877	0.999999	0.029395	0.305726	0.005898	0.648871	0.07149	0.825258	0.1724	0.859069	0.26906	0.87563	0.79673	0.971059	0.72434	0.983046	0.13436	0.822859
GOBP_NEUROBLAST_DIFFERENTIATION	0.74623	0.986488	0.97902	0.999999	0.86977	0.952582	0.99902	0.99991	0.80549	0.99711	0.46129	0.925464	0.41052	0.916793	0.46531	0.911153	0.55209	0.97075	0.8332	0.97275
GOBP_NEUROMUSCULAR_PROCESS	0.74587	0.986488	0.85744	0.999999	0.66035	0.889798	0.72638	0.979284	0.91712	0.99996	0.52173	0.939425	0.1364	0.807675	0.069062	0.721121	0.76462	0.985566	0.62103	0.938749
GOBP_NEURON_PROJECTION_ARBORIZATION	0.76656	0.986488	0.79955	0.999999	0.35635	0.776833	0.19117	0.840446	0.99953	0.99996	0.76393	0.973547	0.52828	0.939435	0.76284	0.966422	0.20604	0.942695	0.79429	0.962264
GOBP_NEURON_PROJECTION_GUIDANCE	0.76823	0.986488	0.55981	0.999999	0.18368	0.644241	0.02118	0.717462	0.18449	0.901465	0.11827	0.824507	0.71079	0.967687	0.70587	0.954215	0.47854	0.969027	0.71429	0.952616
GOBP_NEUTRAL_LIPID_CATABOLIC_PROCESS	0.74431	0.986488	0.75607	0.999999	0.060482	0.420997	0.44829	0.927308	0.44021	0.969501	0.050201	0.761501	0.46558	0.93041	0.38861	0.894482	0.58932	0.971448	0.039386	0.741499
GOBP_NUCLEOBASE_CATABOLIC_PROCESS	0.75873	0.986488	0.22476	0.999999	0.21085	0.672829	0.57522	0.949211	0.99921	0.99996	0.10993	0.814318	0.23889	0.868704	0.29137	0.864523	0.87449	0.992497	0.73867	0.954361
GOBP_OOGENESIS	0.74304	0.986488	0.93119	0.999999	0.36828	0.784296	0.050526	0.747858	0.25155	0.923602	0.27271	0.8922	0.0028211	0.521413	0.052863	0.706905	0.98163	0.999248	0.60151	0.937736
GOBP_ORGANOPHOSPHATE_CATABOLIC_PROCESS	0.75098	0.986488	0.99495	0.999999	0.70069	0.901628	0.50737	0.937482	0.19189	0.901756	0.66287	0.960969	0.1057	0.788354	0.029983	0.661757	0.31814	0.949782	0.72932	0.953823
GOBP_ORNITHINE_TRANSPORT	0.75505	0.986488	0.55847	0.999999	0.57472	0.863114	0.98173	0.99991	0.49326	0.975528	0.66641	0.961601	0.51752	0.938327	0.20723	0.835538	0.80739	0.988448	0.88538	0.980306
GOBP_OSMOSENSORY_SIGNALING_PATHWAY	0.75201	0.986488	0.51196	0.999999	0.51197	0.84299	0.72032	0.977777	0.68054	0.993566	0.28618	0.900232	0.90473	0.990583	0.95713	0.995293	0.9724	0.99805	0.030247	0.736848
GOBP_OTIC_VESICLE_DEVELOPMENT	0.76019	0.986488	0.71131	0.999999	0.0004861	0.0228346	0.15925	0.817378	0.3814	0.963826	0.099285	0.805865	0.69099	0.964002	0.55895	0.928909	0.50189	0.969027	0.39169	0.902796
GOBP_OVULATION_CYCLE_PROCESS	0.76675	0.986488	0.35496	0.999999	0.14047	0.588638	0.76609	0.987445	0.92079	0.99996	0.28627	0.900232	0.092195	0.776001	0.29617	0.86745	0.16727	0.94215	0.51216	0.925655
GOBP_OXALOACETATE_2_TRANSMEMBRANE_TRANSPORT	0.74856	0.986488	0.49924	0.999999	0.56984	0.862305	0.27679	0.876983	0.26016	0.926498	0.24446	0.880187	0.41592	0.916793	0.61266	0.938789	0.25863	0.947904	0.65769	0.941586
GOBP_PATTERN_SPECIFICATION_INVOLVED_IN_KIDNEY_DEVELOPMENT	0.74553	0.986488	0.54581	0.999999	0.33605	0.765818	0.62845	0.960015	0.69613	0.993755	0.27957	0.897214	0.77865	0.978554	0.59662	0.935384	0.53499	0.970634	0.53021	0.927488
GOBP_PEPTIDYL_LYSINE_HYDROXYLATION	0.75071	0.986488	0.70488	0.999999	0.60317	0.872922	0.08145	0.778997	0.35488	0.960351	0.1734	0.859667	0.83854	0.983479	0.57775	0.931632	0.6902	0.980547	0.51814	0.926273
GOBP_PEROXISOME_ORGANIZATION	0.75784	0.986488	0.67197	0.999999	0.88956	0.958677	0.93257	0.99991	0.49125	0.975484	0.036189	0.732487	0.5116	0.938327	0.18762	0.827595	0.4912	0.969027	0.80954	0.966122
GOBP_PHAGOLYSOSOME_ASSEMBLY	0.75257	0.986488	0.16725	0.973184	0.53253	0.850234	0.47525	0.934104	0.10761	0.85853	0.48599	0.932503	0.6268	0.956656	0.7403	0.962066	0.93377	0.995153	0.20349	0.86548
GOBP_PHAGOSOME_LYSOSOME_FUSION	0.76651	0.986488	0.049116	0.881607	0.40515	0.802474	0.43778	0.9253	0.19129	0.901756	0.38163	0.913273	0.4986	0.935435	0.36889	0.888849	0.90778	0.993812	0.39586	0.903025
GOBP_PHASIC_SMOOTH_MUSCLE_CONTRACTION	0.74032	0.986488	0.75209	0.999999	0.99643	0.99778	0.55172	0.945342	0.30601	0.943308	0.8014	0.979092	0.7159	0.968061	0.65134	0.948453	0.21398	0.942695	0.95962	0.992634
GOBP_PHOSPHATE_ION_HOMEOSTASIS	0.74544	0.986488	0.96846	0.999999	0.44264	0.81696	0.99969	0.99991	0.56561	0.985444	0.09786	0.802367	0.80265	0.979875	0.54489	0.927299	0.99834	0.999876	0.67893	0.947322
GOBP_PODOCYTE_CELL_MIGRATION	0.7432	0.986488	0.37108	0.999999	0.20409	0.66662	0.5687	0.948405	0.34487	0.958566	0.95724	0.995856	0.45145	0.927233	0.26858	0.860538	0.59013	0.971518	0.662	0.942847
GOBP_PORE_COMPLEX_ASSEMBLY	0.74078	0.986488	0.68318	0.999999	0.33904	0.767795	0.54315	0.94354	0.4318	0.967951	0.91966	0.991985	0.92919	0.99289	0.9381	0.994268	0.39321	0.963269	0.88551	0.980306
GOBP_POSITIVE_REGULATION_OF_AMYLOID_BETA_FORMATION	0.74368	0.986488	0.034046	0.831779	0.64361	0.885541	0.55385	0.945342	0.85429	0.999612	0.50324	0.936735	0.54914	0.942809	0.44247	0.907461	0.26933	0.947904	0.81138	0.966654
GOBP_POSITIVE_REGULATION_OF_B_CELL_ACTIVATION	0.76922	0.986488	0.93391	0.999999	1.0698e-05	0.00149713	0.33426	0.891674	0.096187	0.849232	0.089078	0.796806	0.11861	0.796581	0.2591	0.8589	0.26899	0.947904	0.18481	0.860617
GOBP_POSITIVE_REGULATION_OF_CHEMOKINE_C_C_MOTIF_LIGAND_5_PRODUCTION	0.74493	0.986488	0.71729	0.999999	0.71527	0.907503	0.78465	0.988436	0.15972	0.897644	0.70476	0.967346	0.10137	0.787795	0.57952	0.932057	0.18882	0.94215	0.29208	0.886935
GOBP_POSITIVE_REGULATION_OF_DNA_BIOSYNTHETIC_PROCESS	0.76321	0.986488	0.44037	0.999999	0.003375	0.0877552	0.49957	0.936437	0.59433	0.98745	0.68188	0.962638	0.12269	0.799842	0.64279	0.945392	0.71944	0.982487	0.40589	0.904615
GOBP_POSITIVE_REGULATION_OF_EARLY_ENDOSOME_TO_LATE_ENDOSOME_TRANSPORT	0.76383	0.986488	0.72725	0.999999	0.59245	0.86874	0.92662	0.99991	0.44555	0.96959	0.3446	0.904566	0.72925	0.971016	0.68223	0.952048	0.088958	0.94215	0.43144	0.907671
GOBP_POSITIVE_REGULATION_OF_EPITHELIAL_CELL_PROLIFERATION	0.7605	0.986488	0.836	0.999999	0.17191	0.631987	0.060327	0.754454	0.53477	0.978088	0.2426	0.880187	0.67396	0.962964	0.068866	0.721121	0.22195	0.942695	0.29742	0.887626
GOBP_POSITIVE_REGULATION_OF_EXCITATORY_POSTSYNAPTIC_POTENTIAL	0.75489	0.986488	0.94709	0.999999	0.95936	0.98182	0.48984	0.936097	0.90406	0.99996	0.60811	0.955883	0.038831	0.696107	0.083741	0.741073	0.8708	0.992443	0.38864	0.901569
GOBP_POSITIVE_REGULATION_OF_GLUCOSE_METABOLIC_PROCESS	0.74562	0.986488	0.86101	0.999999	0.78834	0.929692	0.56709	0.948281	0.089315	0.846881	0.55241	0.945795	0.44673	0.926303	0.70566	0.954215	0.15914	0.94215	0.010269	0.665153
GOBP_POSITIVE_REGULATION_OF_HEXOKINASE_ACTIVITY	0.7582	0.986488	0.69159	0.999999	0.2415	0.69862	0.24869	0.863894	0.98027	0.99996	0.64527	0.960969	0.43779	0.922337	0.23454	0.853547	0.90082	0.993519	0.12429	0.818455
GOBP_POSITIVE_REGULATION_OF_HYDROLASE_ACTIVITY	0.76685	0.986488	0.99538	0.999999	0.33847	0.767399	0.99087	0.99991	0.98397	0.99996	0.12141	0.824507	0.19383	0.845582	0.78359	0.968361	0.48205	0.969027	0.31839	0.889979
GOBP_POSITIVE_REGULATION_OF_KERATINOCYTE_DIFFERENTIATION	0.74901	0.986488	0.64184	0.999999	0.30001	0.746032	0.9438	0.99991	0.48093	0.975291	0.99577	0.99883	0.96824	0.996464	0.29598	0.867433	0.54736	0.97075	0.58537	0.934414
GOBP_POSITIVE_REGULATION_OF_MAPK_CASCADE	0.74096	0.986488	0.72139	0.999999	0.07889	0.473585	0.075031	0.770199	0.87032	0.99996	0.89526	0.989451	0.53378	0.939443	0.47399	0.912332	0.11913	0.94215	0.1355	0.823166
GOBP_POSITIVE_REGULATION_OF_MEIOTIC_CELL_CYCLE	0.74497	0.986488	0.3865	0.999999	0.49459	0.835883	0.63343	0.961371	0.42024	0.967117	0.66416	0.961277	0.83081	0.982553	0.77337	0.968361	0.85135	0.990119	0.28327	0.885135
GOBP_POSITIVE_REGULATION_OF_MEIOTIC_NUCLEAR_DIVISION	0.74153	0.986488	0.50631	0.999999	0.71339	0.906654	0.76763	0.987669	0.26118	0.926498	0.68067	0.962317	0.68775	0.964002	0.56638	0.928909	0.77426	0.985787	0.49682	0.924069
GOBP_POSITIVE_REGULATION_OF_MITOPHAGY_IN_RESPONSE_TO_MITOCHONDRIAL_DEPOLARIZATION	0.75325	0.986488	0.38349	0.999999	0.95745	0.981223	0.36848	0.906835	0.54435	0.981022	0.43791	0.920686	0.9994	0.999952	0.44681	0.908586	0.40028	0.964341	0.0046246	0.635083
GOBP_POSITIVE_REGULATION_OF_MUSCLE_HYPERTROPHY	0.76612	0.986488	0.31356	0.999999	0.92273	0.968925	0.68213	0.97003	0.94108	0.99996	0.59373	0.954227	0.26628	0.875053	0.30598	0.870442	0.36913	0.956071	0.82903	0.972597
GOBP_POSITIVE_REGULATION_OF_MYELOID_CELL_DIFFERENTIATION	0.75748	0.986488	0.39456	0.999999	0.34149	0.769042	0.9761	0.99991	0.47268	0.975239	0.90858	0.99051	0.65244	0.961259	0.42407	0.903312	0.53633	0.970634	0.027322	0.733685
GOBP_POSITIVE_REGULATION_OF_NEUTROPHIL_EXTRAVASATION	0.75308	0.986488	0.67567	0.999999	0.0011465	0.0416586	0.60962	0.956611	0.64345	0.990911	0.77604	0.977202	0.87208	0.98687	0.083313	0.741073	0.083825	0.94215	0.023435	0.721157
GOBP_POSITIVE_REGULATION_OF_PROTEOLYSIS_INVOLVED_IN_PROTEIN_CATABOLIC_PROCESS	0.74217	0.986488	0.33916	0.999999	0.21327	0.674571	0.94393	0.99991	0.78592	0.996385	0.65821	0.960969	0.13862	0.808083	0.096432	0.754459	0.82993	0.989671	0.3404	0.891507
GOBP_POSITIVE_REGULATION_OF_RESPONSE_TO_ENDOPLASMIC_RETICULUM_STRESS	0.7477	0.986488	0.69618	0.999999	0.71227	0.906191	0.63255	0.961339	0.40045	0.964917	0.92494	0.993207	0.009082	0.555983	0.17894	0.822479	0.13572	0.94215	0.20278	0.86548
GOBP_POSITIVE_REGULATION_OF_SMOOTHENED_SIGNALING_PATHWAY	0.7531	0.986488	0.90725	0.999999	0.94439	0.976074	0.8423	0.994083	0.70851	0.993755	0.96253	0.996032	0.87942	0.98755	0.41146	0.901079	0.89485	0.993519	0.44109	0.909615
GOBP_POSITIVE_REGULATION_OF_TOOTH_MINERALIZATION	0.75919	0.986488	0.7182	0.999999	0.54711	0.855609	0.060941	0.754454	0.4628	0.972449	0.14505	0.839686	0.71089	0.967687	0.76148	0.966244	0.85356	0.990852	0.18807	0.860811
GOBP_POSITIVE_REGULATION_OF_UBIQUITIN_PROTEIN_TRANSFERASE_ACTIVITY	0.758	0.986488	0.47971	0.999999	0.72241	0.909672	0.47535	0.934104	0.14614	0.895074	0.1244	0.824507	0.84796	0.983991	0.099508	0.757062	0.97982	0.999018	0.51098	0.925655
GOBP_POSTSYNAPTIC_DENSITY_PROTEIN_95_CLUSTERING	0.7589	0.986488	0.86005	0.999999	0.51545	0.843856	0.12669	0.800963	0.56186	0.983966	0.41949	0.91747	0.50154	0.93612	0.34159	0.880765	0.7049	0.980566	0.96278	0.992634
GOBP_POST_EMBRYONIC_ANIMAL_ORGAN_DEVELOPMENT	0.75898	0.986488	0.92888	0.999999	0.1308	0.575292	0.4265	0.921133	0.62211	0.988963	0.2322	0.878485	0.68373	0.963794	0.94037	0.994406	0.61413	0.974406	0.21695	0.865813
GOBP_PROCESS_UTILIZING_AUTOPHAGIC_MECHANISM	0.75574	0.986488	0.91154	0.999999	0.70925	0.90499	0.14742	0.806848	0.0061615	0.548145	0.77684	0.97737	0.14357	0.81668	0.15135	0.803999	0.88231	0.993519	0.37527	0.898489
GOBP_PROLINE_METABOLIC_PROCESS	0.76096	0.986488	0.87643	0.999999	0.2301	0.691465	0.87883	0.99991	0.15438	0.897644	0.84229	0.982668	0.65869	0.961259	0.55946	0.928909	0.61136	0.974406	0.48235	0.920705
GOBP_PROTEIN_GERANYLGERANYLATION	0.74411	0.986488	0.30652	0.999999	0.46033	0.822865	0.29922	0.882346	0.07636	0.825258	0.27054	0.890845	0.17001	0.830465	0.96297	0.995574	0.83578	0.989982	0.80379	0.964028
GOBP_PROTEIN_IMPORT_INTO_PEROXISOME_MATRIX_RECEPTOR_RECYCLING	0.76831	0.986488	0.15464	0.968856	0.41164	0.803759	0.99467	0.99991	0.74977	0.995537	0.6249	0.960277	0.49048	0.934126	0.5146	0.92074	0.25877	0.947904	0.76858	0.956517
GOBP_PROTEIN_LOCALIZATION_TO_CHROMOSOME_TELOMERIC_REGION	0.76098	0.986488	0.10322	0.948601	0.054501	0.404215	0.28723	0.878693	0.018242	0.641336	0.35979	0.90929	0.88406	0.98755	0.78088	0.968361	0.88606	0.993519	0.97779	0.995512
GOBP_PROTEIN_LOCALIZATION_TO_CYTOSKELETON	0.76531	0.986488	0.4482	0.999999	0.20947	0.670691	0.48739	0.935975	0.094441	0.847364	0.34467	0.904566	0.84002	0.98359	0.75365	0.965316	0.74897	0.985566	0.58761	0.934775
GOBP_PROTEIN_LOCALIZATION_TO_SYNAPSE	0.76923	0.986488	0.82084	0.999999	0.42783	0.809994	0.67684	0.969673	0.93046	0.99996	0.5222	0.939483	0.22714	0.867682	0.011121	0.565142	0.90542	0.993519	0.18845	0.860811
GOBP_PROTEIN_MATURATION_BY_PROTEIN_FOLDING	0.76048	0.986488	0.93677	0.999999	0.94952	0.977751	0.9456	0.99991	0.25668	0.925804	0.40183	0.915248	0.012104	0.580673	0.13759	0.79471	0.040982	0.94215	0.85728	0.977881
GOBP_PROTEIN_N_LINKED_GLYCOSYLATION	0.76304	0.986488	0.10042	0.944959	0.65477	0.888098	0.78845	0.988453	0.16732	0.897644	0.96581	0.996179	0.78063	0.978554	0.99178	0.999478	0.16554	0.94215	0.47655	0.919511
GOBP_PTERIDINE_CONTAINING_COMPOUND_METABOLIC_PROCESS	0.76394	0.986488	0.030879	0.822978	0.795	0.931433	0.090935	0.786467	0.08564	0.846802	0.88284	0.986911	0.19342	0.845582	0.94447	0.994509	0.26759	0.947904	0.57306	0.930689
GOBP_PURINE_DEOXYRIBONUCLEOSIDE_MONOPHOSPHATE_METABOLIC_PROCESS	0.74788	0.986488	0.73657	0.999999	0.60452	0.873353	0.83665	0.994083	0.64325	0.990911	0.14067	0.837768	0.0052679	0.550193	0.39996	0.896917	0.122	0.94215	0.046264	0.741499
GOBP_PURINE_NUCLEOSIDE_CATABOLIC_PROCESS	0.75239	0.986488	0.36234	0.999999	0.51203	0.84299	0.26793	0.871657	0.7338	0.993755	0.63523	0.9607	0.088525	0.76957	0.62988	0.941581	0.75288	0.985566	0.47381	0.918243
GOBP_RAB_PROTEIN_SIGNAL_TRANSDUCTION	0.76311	0.986488	0.35104	0.999999	0.59091	0.86864	0.28423	0.878693	0.1204	0.864612	0.16334	0.855296	0.94425	0.994218	0.71608	0.955814	0.23763	0.942695	0.31796	0.889935
GOBP_REGULATED_EXOCYTOSIS	0.76584	0.986488	0.78784	0.999999	0.63382	0.882839	0.94799	0.99991	0.89292	0.99996	0.26205	0.889015	0.039358	0.700778	0.22125	0.840006	0.88215	0.993519	0.22029	0.86684
GOBP_REGULATION_OF_BRANCHING_INVOLVED_IN_SALIVARY_GLAND_MORPHOGENESIS	0.75924	0.986488	0.34359	0.999999	0.053047	0.398967	0.99679	0.99991	0.24601	0.923602	0.34632	0.905148	0.25245	0.868704	0.76318	0.966422	0.50764	0.969442	0.21952	0.866451
GOBP_REGULATION_OF_BRANCHING_INVOLVED_IN_URETERIC_BUD_MORPHOGENESIS	0.76822	0.986488	0.46284	0.999999	0.17274	0.633343	0.92511	0.99991	0.98899	0.99996	0.57663	0.949878	0.89385	0.988224	0.85669	0.980373	0.91905	0.994913	0.2782	0.8828
GOBP_REGULATION_OF_DNA_TEMPLATED_TRANSCRIPTION_IN_RESPONSE_TO_STRESS	0.76912	0.986488	0.27295	0.999999	0.37207	0.784775	0.70064	0.974301	0.54355	0.980655	0.29718	0.901289	0.92745	0.992878	0.5858	0.93416	0.74912	0.985566	0.32155	0.890247
GOBP_REGULATION_OF_ENDOCRINE_PROCESS	0.76916	0.986488	0.06566	0.918009	0.72262	0.909672	0.038727	0.747858	0.57816	0.986149	0.62147	0.958437	0.016555	0.612693	0.0099304	0.557282	0.42277	0.965855	0.26247	0.880642
GOBP_REGULATION_OF_EXCRETION	0.76435	0.986488	0.96243	0.999999	0.58696	0.867256	0.45326	0.927695	0.78006	0.996385	0.27839	0.895916	0.075734	0.757143	0.027643	0.648333	0.0756	0.94215	0.67496	0.94609
GOBP_REGULATION_OF_FILOPODIUM_ASSEMBLY	0.75781	0.986488	0.51835	0.999999	0.18114	0.64186	0.25131	0.864206	0.11866	0.863935	0.45816	0.924892	0.035929	0.691949	0.18803	0.827595	0.068532	0.94215	0.2158	0.86548
GOBP_REGULATION_OF_GLUCOSE_METABOLIC_PROCESS	0.76098	0.986488	0.40133	0.999999	0.33331	0.764584	0.62405	0.957959	0.78066	0.996385	0.72167	0.969371	0.3856	0.909789	0.14812	0.802967	0.63783	0.974991	0.022137	0.720334
GOBP_REGULATION_OF_GRANULOCYTE_DIFFERENTIATION	0.75802	0.986488	0.85043	0.999999	0.21138	0.673226	0.688	0.970924	0.66705	0.992057	0.58236	0.951762	0.19527	0.845582	0.66844	0.949629	0.65252	0.975958	0.062202	0.770496
GOBP_REGULATION_OF_HYDROGEN_PEROXIDE_METABOLIC_PROCESS	0.74101	0.986488	0.55023	0.999999	0.65064	0.888098	0.64919	0.965257	0.97829	0.99996	0.020693	0.69525	0.91356	0.991775	0.74402	0.962435	0.67438	0.977553	0.078742	0.784511
GOBP_REGULATION_OF_INTERLEUKIN_6_MEDIATED_SIGNALING_PATHWAY	0.74538	0.986488	0.86659	0.999999	0.31635	0.754035	0.29946	0.882346	0.57131	0.986149	0.20096	0.869351	0.52549	0.939083	0.19937	0.833637	0.41681	0.964972	0.93062	0.990316
GOBP_REGULATION_OF_LEUKOCYTE_DIFFERENTIATION	0.75441	0.986488	0.77806	0.999999	1.4511e-05	0.00185534	0.9396	0.99991	0.50678	0.976229	0.77833	0.977728	0.18051	0.839544	0.56492	0.928909	0.097307	0.94215	0.188	0.860811
GOBP_REGULATION_OF_MEIOTIC_CELL_CYCLE	0.75713	0.986488	0.36486	0.999999	0.77778	0.926655	0.41659	0.919371	0.19406	0.901756	0.9468	0.994663	0.12595	0.800988	0.60499	0.937296	0.8204	0.989671	0.23072	0.867666
GOBP_REGULATION_OF_MESONEPHROS_DEVELOPMENT	0.74749	0.986488	0.89576	0.999999	0.0049082	0.110548	0.73654	0.982006	0.69259	0.993755	0.019988	0.691134	0.11867	0.796581	0.14722	0.802967	0.67325	0.977553	0.011326	0.675938
GOBP_REGULATION_OF_NEURON_PROJECTION_ARBORIZATION	0.76904	0.986488	0.88007	0.999999	0.79456	0.931296	0.61535	0.956611	0.99321	0.99996	0.93936	0.994336	0.35335	0.90173	0.55955	0.928909	0.40349	0.964341	0.65636	0.941559
GOBP_REGULATION_OF_NUCLEAR_TRANSCRIBED_MRNA_POLY_A_TAIL_SHORTENING	0.76912	0.986488	0.92159	0.999999	0.28869	0.737769	0.65619	0.965506	0.67149	0.992696	0.11715	0.824507	0.52862	0.939435	0.11478	0.776331	0.083852	0.94215	0.044047	0.741499
GOBP_REGULATION_OF_OSTEOCLAST_DIFFERENTIATION	0.76252	0.986488	0.33899	0.999999	0.61184	0.875911	0.99227	0.99991	0.79554	0.996501	0.59596	0.954498	0.6651	0.961965	0.65255	0.948523	0.39559	0.963269	0.70003	0.951908
GOBP_REGULATION_OF_PATTERN_RECOGNITION_RECEPTOR_SIGNALING_PATHWAY	0.76219	0.986488	0.37263	0.999999	0.014769	0.210993	0.12259	0.800963	0.68596	0.993566	0.93005	0.993527	0.40155	0.916793	0.42611	0.904138	0.48787	0.969027	0.4902	0.923214
GOBP_REGULATION_OF_PHOSPHATASE_ACTIVITY	0.7446	0.986488	0.74484	0.999999	0.32206	0.756299	0.45033	0.927308	0.56131	0.983966	0.0087361	0.646045	0.68568	0.964002	0.97353	0.996991	0.20878	0.942695	0.32709	0.891159
GOBP_REGULATION_OF_PHOSPHOLIPID_METABOLIC_PROCESS	0.74745	0.986488	0.378	0.999999	0.55234	0.857577	0.69407	0.971986	0.21629	0.915101	0.07304	0.783041	0.59492	0.950989	0.84288	0.977475	0.29034	0.947904	0.44192	0.910175
GOBP_REGULATION_OF_POSTSYNAPTIC_SPECIALIZATION_ASSEMBLY	0.7445	0.986488	0.59044	0.999999	0.84476	0.945448	0.71553	0.976381	0.39662	0.964917	0.75219	0.972434	0.58769	0.948963	0.35988	0.884675	0.87017	0.992443	0.69669	0.951559
GOBP_REGULATION_OF_PROTEIN_K48_LINKED_UBIQUITINATION	0.76453	0.986488	0.35995	0.999999	0.66122	0.890074	0.088834	0.784907	0.37158	0.962574	0.32051	0.904566	0.13162	0.80316	0.48766	0.915992	0.7242	0.983037	0.42838	0.907607
GOBP_REGULATION_OF_RECEPTOR_LOCALIZATION_TO_SYNAPSE	0.7574	0.986488	0.80405	0.999999	0.71906	0.908508	0.18316	0.832278	0.33856	0.95379	0.92271	0.992507	0.11751	0.796581	0.096884	0.754459	0.53518	0.970634	0.85443	0.977327
GOBP_REGULATION_OF_SEQUESTERING_OF_TRIGLYCERIDE	0.74008	0.986488	0.18521	0.981647	0.82791	0.941776	0.23401	0.855806	0.49052	0.975484	0.26292	0.88904	0.74058	0.972366	0.88062	0.985417	0.89594	0.993519	0.12322	0.818455
GOBP_REGULATION_OF_SYNAPTIC_TRANSMISSION_GLUTAMATERGIC	0.76519	0.986488	0.53391	0.999999	0.15549	0.610085	0.56487	0.947932	0.49031	0.975484	0.27929	0.897138	0.005734	0.550193	0.033571	0.672736	0.70063	0.980566	0.052812	0.755402
GOBP_REGULATION_OF_TELOMERE_MAINTENANCE_VIA_TELOMERE_LENGTHENING	0.74941	0.986488	0.39058	0.999999	0.0063008	0.129291	0.019908	0.711975	0.041057	0.771719	0.10469	0.808741	0.32	0.896422	0.92398	0.993816	0.98031	0.999018	0.74633	0.955376
GOBP_REGULATION_OF_TOOTH_MINERALIZATION	0.76718	0.986488	0.82289	0.999999	0.54663	0.855383	0.15672	0.816934	0.46071	0.972449	0.082243	0.79251	0.8486	0.983991	0.86284	0.981608	0.73754	0.984298	0.16665	0.850302
GOBP_REGULATION_OF_TRIGLYCERIDE_CATABOLIC_PROCESS	0.74506	0.986488	0.40711	0.999999	0.14745	0.599115	0.32544	0.888633	0.4183	0.967117	0.11228	0.816997	0.85829	0.986039	0.88383	0.986921	0.74545	0.985213	0.34272	0.892515
GOBP_REGULATION_OF_T_CELL_APOPTOTIC_PROCESS	0.76449	0.986488	0.92365	0.999999	0.0024523	0.07067	0.14025	0.804284	0.59034	0.986804	0.30755	0.904566	0.99305	0.999886	0.86277	0.981608	0.67974	0.978392	0.93578	0.99083
GOBP_REGULATION_OF_VACUOLE_ORGANIZATION	0.76679	0.986488	0.95436	0.999999	0.35231	0.774836	0.70519	0.975465	0.71927	0.993755	0.28913	0.901289	0.78887	0.978994	0.61123	0.938512	0.65442	0.976436	0.59798	0.937736
GOBP_REGULATION_OF_XENOPHAGY	0.75166	0.986488	0.76811	0.999999	0.28546	0.735006	0.59345	0.952983	0.86601	0.99996	0.12632	0.825193	0.19016	0.84383	0.43232	0.906078	0.65615	0.976777	0.55048	0.92806
GOBP_REGULATORY_NCRNA_3_END_PROCESSING	0.76015	0.986488	0.13231	0.956125	0.53251	0.850234	0.27922	0.877128	0.31647	0.947202	0.22709	0.875079	0.24441	0.868704	0.50499	0.91952	0.58527	0.971169	0.50626	0.925655
GOBP_RENAL_SYSTEM_DEVELOPMENT	0.75818	0.986488	0.9706	0.999999	0.03676	0.338994	0.3917	0.914451	0.51981	0.976229	0.47543	0.931191	0.92369	0.992675	0.1864	0.826725	0.93966	0.995256	0.17407	0.85684
GOBP_REPLICATION_BORN_DOUBLE_STRAND_BREAK_REPAIR_VIA_SISTER_CHROMATID_EXCHANGE	0.7646	0.986488	0.71422	0.999999	0.55986	0.859941	0.72423	0.978744	0.32706	0.951978	0.67285	0.962317	0.32401	0.8971	0.45418	0.910362	0.79139	0.98725	0.78365	0.959648
GOBP_RESPONSE_TO_ALKALOID	0.74578	0.986488	0.60476	0.999999	0.59891	0.871046	0.61081	0.956611	0.73005	0.993755	0.16592	0.856808	0.65215	0.961259	0.27093	0.860538	0.68911	0.980547	0.097932	0.799017
GOBP_RESPONSE_TO_ATP	0.75988	0.986488	0.27062	0.999999	0.11373	0.546013	0.62461	0.957959	0.2305	0.922382	0.65221	0.960969	0.41599	0.916793	0.74296	0.96243	0.11667	0.94215	0.75275	0.955376
GOBP_RESPONSE_TO_CADMIUM_ION	0.75324	0.986488	0.83497	0.999999	0.54328	0.853754	0.2161	0.850482	0.62347	0.988963	0.31597	0.904566	0.54027	0.941171	0.095696	0.754459	0.74852	0.985566	0.7133	0.952539
GOBP_RESPONSE_TO_CAFFEINE	0.76666	0.986488	0.37431	0.999999	0.96963	0.985743	0.58529	0.951636	0.45164	0.970327	0.74686	0.972434	0.8685	0.986259	0.8067	0.971736	0.42948	0.966913	0.13346	0.822859
GOBP_RESPONSE_TO_CHEMOKINE	0.76887	0.986488	0.7213	0.999999	0.11065	0.541824	0.55302	0.945342	0.32034	0.947206	0.72679	0.970389	0.87259	0.98687	0.10143	0.759462	0.80232	0.987332	0.35541	0.895556
GOBP_RESPONSE_TO_CORTICOSTERONE	0.76626	0.986488	0.39684	0.999999	0.61396	0.876975	0.9605	0.99991	0.99445	0.99996	0.79844	0.978944	0.82526	0.981288	0.82913	0.975201	0.70575	0.980566	0.63697	0.940297
GOBP_RESPONSE_TO_FOLIC_ACID	0.75851	0.986488	0.44595	0.999999	0.435	0.812374	0.53877	0.942984	0.16285	0.897644	0.043139	0.745119	0.58123	0.947792	0.80226	0.971736	0.61484	0.974406	0.48433	0.920708
GOBP_RESPONSE_TO_HEAT	0.76595	0.986488	0.62792	0.999999	0.92331	0.968951	0.81983	0.992654	0.48713	0.975484	0.30407	0.903023	0.51528	0.938327	0.59929	0.935618	0.23179	0.942695	0.59198	0.936074
GOBP_RESPONSE_TO_INTERLEUKIN_15	0.7513	0.986488	0.208	0.993309	0.010707	0.176786	0.99715	0.99991	0.91417	0.99996	0.89891	0.990072	0.16247	0.826112	0.74162	0.96212	0.39717	0.963269	0.91173	0.986725
GOBP_RESPONSE_TO_MACROPHAGE_COLONY_STIMULATING_FACTOR	0.74754	0.986488	0.44827	0.999999	0.6147	0.877276	0.48916	0.935993	0.62492	0.989179	0.1547	0.84754	0.93815	0.993294	0.66096	0.948759	0.59898	0.974213	0.13297	0.822859
GOBP_RESPONSE_TO_NITRIC_OXIDE	0.74822	0.986488	0.70057	0.999999	0.0020272	0.0626037	0.21108	0.849285	0.33308	0.953143	0.54182	0.944835	0.25107	0.868704	0.18823	0.827595	0.22536	0.942695	0.94708	0.992478
GOBP_RESPONSE_TO_PHEROMONE	0.7423	0.986488	0.54401	0.999999	0.2552	0.709909	0.94369	0.99991	0.64209	0.990911	0.41933	0.91747	0.91769	0.992569	0.62841	0.94116	0.52566	0.970634	0.76526	0.956307
GOBP_RESPONSE_TO_VIRUS	0.76192	0.986488	0.059396	0.908785	0.0024035	0.0698804	0.23561	0.857004	0.56133	0.983966	0.19371	0.865971	0.65803	0.961259	0.99473	0.99971	0.18266	0.94215	0.52923	0.927488
GOBP_RESPONSE_TO_WATER_DEPRIVATION	0.75197	0.986488	0.94909	0.999999	0.17138	0.631841	0.12872	0.800963	0.60096	0.988556	0.37081	0.910747	0.85971	0.986039	0.52771	0.924133	0.59253	0.972489	0.036784	0.741499
GOBP_RETROGRADE_TRANSPORT_VESICLE_RECYCLING_WITHIN_GOLGI	0.76261	0.986488	0.28872	0.999999	0.062372	0.426987	0.022872	0.720067	0.042766	0.779199	0.79372	0.978944	0.15331	0.82103	0.038192	0.677855	0.64067	0.974991	0.71509	0.953085
GOBP_RHO_PROTEIN_SIGNAL_TRANSDUCTION	0.7425	0.986488	0.20868	0.993813	0.33026	0.762328	0.96429	0.99991	0.75331	0.995954	0.011849	0.646045	0.45348	0.927383	0.95355	0.994615	0.98841	0.999562	0.92448	0.988981
GOBP_RRNA_3_END_PROCESSING	0.76715	0.986488	0.34825	0.999999	0.64411	0.885541	0.3236	0.887406	0.70081	0.993755	0.070171	0.779839	0.43731	0.921921	0.40119	0.896917	0.53022	0.970634	0.59179	0.936074
GOBP_RRNA_BASE_METHYLATION	0.74581	0.986488	0.87349	0.999999	0.44016	0.816114	0.41432	0.919371	0.38075	0.963826	0.9788	0.996841	0.2407	0.868704	0.43318	0.906224	0.23914	0.942695	0.011687	0.675938
GOBP_RRNA_CATABOLIC_PROCESS	0.76177	0.986488	0.54913	0.999999	0.17927	0.640249	0.12569	0.800963	0.30721	0.943308	0.047081	0.755295	0.23238	0.867682	0.81735	0.974191	0.31071	0.949782	0.86444	0.978094
GOBP_RUFFLE_ORGANIZATION	0.76632	0.986488	0.50656	0.999999	0.58625	0.867033	0.86213	0.995862	0.91328	0.99996	0.5134	0.936735	0.016848	0.613455	0.31334	0.870442	0.030953	0.94215	0.41851	0.906823
GOBP_SEXUAL_REPRODUCTION	0.7558	0.986488	0.6625	0.999999	0.51157	0.842657	0.00083937	0.534637	0.11843	0.863935	0.56392	0.946519	0.15142	0.81768	0.43706	0.906673	0.97921	0.999018	0.54228	0.927873
GOBP_SHORT_CHAIN_FATTY_ACID_CATABOLIC_PROCESS	0.75771	0.986488	0.57998	0.999999	0.64572	0.886044	0.1741	0.8192	0.56595	0.985444	0.3464	0.905148	0.41927	0.917459	0.078359	0.734352	0.61271	0.974406	0.6798	0.947718
GOBP_SKELETAL_MUSCLE_CONTRACTION	0.75062	0.986488	0.56318	0.999999	0.44486	0.818057	0.30746	0.883455	0.95454	0.99996	0.36788	0.909802	0.47091	0.93041	0.41379	0.901894	0.0144	0.94215	0.62076	0.938749
GOBP_SMOOTH_MUSCLE_CELL_APOPTOTIC_PROCESS	0.76457	0.986488	0.92475	0.999999	0.68042	0.895594	0.88809	0.99991	0.78465	0.996385	0.7607	0.973414	0.72826	0.970816	0.063306	0.721121	0.28444	0.947904	0.62995	0.939455
GOBP_SNO_S_RNA_METABOLIC_PROCESS	0.75075	0.986488	0.28701	0.999999	0.5303	0.849674	0.21598	0.850482	0.10585	0.855741	0.8073	0.979888	0.11869	0.796581	0.5382	0.92538	0.90914	0.994042	0.21159	0.86548
GOBP_SODIUM_INDEPENDENT_ORGANIC_ANION_TRANSPORT	0.76338	0.986488	0.97821	0.999999	0.56816	0.862305	0.98662	0.99991	0.76192	0.99611	0.44775	0.922079	0.058637	0.729624	0.078475	0.734352	0.34649	0.949782	0.80461	0.964423
GOBP_SPHINGOLIPID_CATABOLIC_PROCESS	0.74388	0.986488	0.66773	0.999999	0.30779	0.750928	0.74057	0.982006	0.45836	0.972126	0.35818	0.908269	0.1781	0.839544	0.022396	0.626715	0.43848	0.966913	0.93237	0.990827
GOBP_SPONTANEOUS_NEUROTRANSMITTER_SECRETION	0.75401	0.986488	0.68461	0.999999	0.20748	0.669803	0.85803	0.995484	0.30452	0.943308	0.62673	0.9607	0.023401	0.651801	0.10235	0.760161	0.88085	0.993328	0.37586	0.898489
GOBP_SRP_DEPENDENT_COTRANSLATIONAL_PROTEIN_TARGETING_TO_MEMBRANE_TRANSLOCATION	0.76502	0.986488	0.79206	0.999999	0.43442	0.812374	0.89398	0.99991	0.68736	0.993566	0.79488	0.978944	0.0068092	0.550193	0.017222	0.598949	0.05972	0.94215	0.56612	0.930195
GOBP_SUCKLING_BEHAVIOR	0.74369	0.986488	0.66535	0.999999	0.89427	0.959184	0.17816	0.826408	0.54431	0.981022	0.61442	0.956607	0.031976	0.686584	0.67085	0.950537	0.029165	0.94215	0.98225	0.996959
GOBP_SYNAPTIC_SIGNALING	0.7424	0.986488	0.98285	0.999999	0.67468	0.895557	0.42579	0.921133	0.93987	0.99996	0.082196	0.79251	0.045507	0.707797	4.0295e-05	0.238417	0.62151	0.974512	0.16931	0.852854
GOBP_SYNAPTIC_TRANSMISSION_DOPAMINERGIC	0.74652	0.986488	0.96289	0.999999	0.49753	0.836183	0.96223	0.99991	0.94817	0.99996	0.53358	0.94262	0.84759	0.983991	0.31426	0.870442	0.61583	0.974406	0.52956	0.927488
GOBP_TELENCEPHALON_REGIONALIZATION	0.75007	0.986488	0.10393	0.948601	0.51744	0.844085	0.67378	0.969233	0.67816	0.993566	0.26997	0.89038	0.47698	0.93041	0.96242	0.995574	0.95544	0.996594	0.225	0.86684
GOBP_TERPENOID_BIOSYNTHETIC_PROCESS	0.75769	0.986488	0.35433	0.999999	0.77342	0.924342	0.28808	0.878693	0.3601	0.960351	0.83477	0.982617	0.96054	0.996298	0.9639	0.995574	0.51272	0.970191	0.57075	0.930553
GOBP_TETRAHYDROBIOPTERIN_METABOLIC_PROCESS	0.74955	0.986488	0.57613	0.999999	0.67497	0.895557	0.30141	0.882346	0.1693	0.897644	0.63569	0.9607	0.2433	0.868704	0.84982	0.978692	0.076305	0.94215	0.17773	0.85684
GOBP_TRIGLYCERIDE_METABOLIC_PROCESS	0.76013	0.986488	0.4298	0.999999	0.31309	0.753908	0.083435	0.781969	0.58589	0.986149	0.0035297	0.534807	0.14191	0.816525	0.26175	0.860538	0.84903	0.990119	0.19955	0.862813
GOBP_TYPE_I_PNEUMOCYTE_DIFFERENTIATION	0.75969	0.986488	0.49481	0.999999	0.041666	0.360392	0.43223	0.924601	0.78475	0.996385	0.034907	0.732487	0.51131	0.938303	0.36823	0.888836	0.61294	0.974406	0.0072031	0.635083
GOBP_T_CELL_DIFFERENTIATION	0.74715	0.986488	0.73057	0.999999	3.4514e-11	4.5147e-08	0.26142	0.868546	0.38653	0.964255	0.045681	0.751262	0.367	0.903916	0.22933	0.847283	0.66828	0.977553	0.15833	0.840437
GOBP_VENTRAL_SPINAL_CORD_DEVELOPMENT	0.74912	0.986488	0.67732	0.999999	0.083332	0.485578	0.3111	0.883455	0.4255	0.967117	0.064805	0.775998	0.24616	0.868704	0.20024	0.833637	0.41121	0.964341	0.2526	0.877174
GOBP_VENTRICULAR_CARDIAC_MUSCLE_CELL_MEMBRANE_REPOLARIZATION	0.76813	0.986488	0.48769	0.999999	0.95894	0.981757	0.43191	0.924403	0.71276	0.993755	0.34141	0.904566	0.16372	0.828025	0.73777	0.961602	0.41067	0.964341	0.55302	0.92806
GOBP_VESICLE_DOCKING_INVOLVED_IN_EXOCYTOSIS	0.76323	0.986488	0.49928	0.999999	0.58964	0.867973	0.51177	0.937482	0.67325	0.993028	0.40311	0.915324	0.014092	0.588115	0.053895	0.71049	0.85406	0.990852	0.9653	0.99264
GOBP_VIRAL_GENE_EXPRESSION	0.7617	0.986488	0.26462	0.999999	0.37502	0.78595	0.14006	0.804284	0.63927	0.990911	0.18079	0.862553	0.90335	0.990059	0.96304	0.995574	0.56468	0.97075	0.89976	0.983404
GOCC_90S_PRERIBOSOME	0.74528	0.986488	0.8307	0.999999	0.55831	0.859827	0.7433	0.982223	0.79557	0.996501	0.89709	0.989655	0.59478	0.950989	0.99808	0.99999	0.85939	0.991658	0.79672	0.962264
GOCC_ACETYLCHOLINE_GATED_CHANNEL_COMPLEX	0.73941	0.986488	0.92076	0.999999	0.32465	0.758024	0.55874	0.945932	0.87589	0.99996	1.3453e-07	0.000762561	0.034519	0.691143	0.022987	0.629858	0.34844	0.949782	0.73006	0.953823
GOCC_AUTOPHAGOSOME	0.75549	0.986488	0.24555	0.999999	0.87237	0.953298	0.23882	0.858873	0.1152	0.859714	0.7898	0.978944	0.049244	0.714267	0.27414	0.860538	0.32364	0.949782	0.28305	0.885135
GOCC_BRAHMA_COMPLEX	0.74218	0.986488	0.86937	0.999999	0.17987	0.640517	0.8015	0.991084	0.19849	0.905448	0.72795	0.970548	0.40981	0.916793	0.45389	0.910362	0.32471	0.949782	0.53527	0.927488
GOCC_CALCINEURIN_COMPLEX	0.76389	0.986488	0.6069	0.999999	0.41231	0.803967	0.32184	0.887235	0.65236	0.991608	0.71225	0.967986	0.33402	0.8971	0.27161	0.860538	0.99191	0.999562	0.32166	0.890247
GOCC_CATSPER_COMPLEX	0.75812	0.986488	0.73166	0.999999	0.31996	0.755364	0.71019	0.976381	0.64822	0.991222	0.2628	0.88904	0.75828	0.97486	0.27269	0.860538	0.8791	0.99289	0.87253	0.978689
GOCC_DENDRITE_CYTOPLASM	0.74426	0.986488	0.83276	0.999999	0.59536	0.869386	0.23045	0.854498	0.71919	0.993755	0.9427	0.994336	0.7416	0.972366	0.90321	0.990077	0.88518	0.993519	0.77433	0.957207
GOCC_DENDRITIC_SPINE_MEMBRANE	0.74809	0.986488	0.59296	0.999999	0.34756	0.771662	0.89322	0.99991	0.60791	0.988556	0.35453	0.906414	0.80262	0.979875	0.82672	0.975135	0.46468	0.969027	0.51479	0.925749
GOCC_DISTAL_AXON	0.75551	0.986488	0.65364	0.999999	0.90017	0.961388	0.9638	0.99991	0.97442	0.99996	0.36743	0.909761	0.033971	0.689311	0.13664	0.79471	0.66837	0.977553	0.049711	0.744411
GOCC_EKC_KEOPS_COMPLEX	0.74827	0.986488	0.62671	0.999999	0.93432	0.972107	0.19595	0.845289	0.22453	0.920739	0.99753	0.99883	0.086351	0.767094	0.8287	0.975201	0.7424	0.985112	0.008893	0.665153
GOCC_ELASTIC_FIBER	0.74664	0.986488	0.84585	0.999999	0.66811	0.892756	0.21957	0.850482	0.49417	0.975637	0.26774	0.890141	0.85188	0.984379	0.71586	0.955781	0.1443	0.94215	0.14771	0.834162
GOCC_GRANULAR_COMPONENT	0.76496	0.986488	0.1582	0.968856	0.71871	0.908345	0.19653	0.846503	0.050467	0.800471	0.12263	0.824507	0.11003	0.791204	0.41156	0.901079	0.09068	0.94215	0.40199	0.904593
GOCC_HETEROCHROMATIN	0.75061	0.986488	0.39216	0.999999	0.46359	0.824261	0.5817	0.950587	0.6956	0.993755	0.037381	0.734456	0.90657	0.990893	0.83989	0.97691	0.62124	0.974476	0.33467	0.891159
GOCC_INNER_KINETOCHORE	0.76688	0.986488	0.33014	0.999999	0.60484	0.873353	0.038767	0.747858	0.045991	0.792378	0.16419	0.855296	0.43974	0.923494	0.44723	0.908586	0.98703	0.999555	0.00044848	0.386331
GOCC_MALE_PRONUCLEUS	0.76554	0.986488	0.5169	0.999999	0.10973	0.540791	0.061537	0.754454	0.28994	0.938261	0.30552	0.903736	0.14564	0.817027	0.039384	0.679194	0.89741	0.993519	0.98514	0.997445
GOCC_METHYLOSOME	0.75563	0.986488	0.38652	0.999999	0.056783	0.411768	0.21632	0.850482	6.3384e-05	0.215569	0.40566	0.915456	0.65854	0.961259	0.9286	0.994057	0.43479	0.966913	0.75899	0.956307
GOCC_MICROFIBRIL	0.75766	0.986488	0.76285	0.999999	0.32174	0.756282	0.16081	0.817722	0.78884	0.996501	0.090419	0.796806	0.99431	0.999886	0.94827	0.994515	0.63492	0.974736	0.40644	0.904649
GOCC_MICROVILLUS	0.75943	0.986488	0.98094	0.999999	0.89155	0.958909	0.23507	0.857004	0.16344	0.897644	0.91228	0.99133	0.169	0.830273	0.77074	0.967763	0.93264	0.995153	0.0497	0.744411
GOCC_MITOCHONDRION	0.76271	0.986488	0.9525	0.999999	0.14872	0.599934	0.11724	0.799471	0.18089	0.899482	0.53961	0.943458	0.82802	0.981288	0.51339	0.92074	0.56293	0.97075	0.31732	0.889935
GOCC_NEUROMUSCULAR_JUNCTION	0.7527	0.986488	0.35491	0.999999	0.77132	0.923943	0.64917	0.965257	0.38881	0.964357	0.014508	0.649573	0.050788	0.71497	0.1195	0.780676	0.68563	0.979834	0.65334	0.941084
GOCC_NUCLEAR_MEMBRANE	0.74882	0.986488	0.72588	0.999999	0.20081	0.662743	0.24741	0.863371	0.31813	0.947202	0.71609	0.968205	0.080009	0.760524	0.84662	0.978111	0.40487	0.964341	0.034749	0.741499
GOCC_NUCLEOLUS	0.74063	0.986488	0.32654	0.999999	0.0079223	0.15103	0.95785	0.99991	0.30539	0.943308	0.35716	0.907492	0.86837	0.986259	0.89957	0.990077	0.99344	0.999599	0.23464	0.869763
GOCC_ORGANELLE_MEMBRANE_CONTACT_SITE	0.7556	0.986488	0.92841	0.999999	0.036397	0.338029	0.63282	0.961339	0.33126	0.952499	0.56611	0.946519	0.84583	0.983991	0.83753	0.976395	0.81846	0.989671	0.99685	0.999611
GOCC_PERINUCLEAR_THECA	0.7557	0.986488	0.63824	0.999999	0.78337	0.928172	0.9703	0.99991	0.60592	0.988556	0.48449	0.932442	0.46316	0.929696	0.61679	0.939944	0.51902	0.970333	0.88179	0.980242
GOCC_PHAGOPHORE_ASSEMBLY_SITE	0.75481	0.986488	0.19276	0.984434	0.64765	0.886836	0.0030004	0.594098	0.012976	0.628173	0.98368	0.996989	0.069424	0.744371	0.63385	0.942708	0.5449	0.970634	0.67206	0.945783
GOCC_PLATELET_ALPHA_GRANULE	0.75357	0.986488	0.85623	0.999999	0.84533	0.945652	0.3428	0.896388	0.31702	0.947202	0.9176	0.991985	0.25536	0.868704	0.50441	0.91952	0.71597	0.982487	0.61941	0.938575
GOCC_PLATELET_ALPHA_GRANULE_MEMBRANE	0.76214	0.986488	0.43227	0.999999	0.8212	0.939876	0.47056	0.932376	0.077129	0.825258	0.79932	0.978944	0.12266	0.799842	0.6498	0.947778	0.43137	0.966913	0.067482	0.770496
GOCC_PROTEASOME_CORE_COMPLEX_ALPHA_SUBUNIT_COMPLEX	0.74469	0.986488	0.15226	0.968856	0.13781	0.585133	0.69485	0.972184	0.61996	0.988877	0.95977	0.996013	0.63463	0.957945	0.95117	0.994568	0.15206	0.94215	0.52622	0.927488
GOCC_PTW_PP1_PHOSPHATASE_COMPLEX	0.76652	0.986488	0.56425	0.999999	0.050191	0.387601	0.91958	0.99991	0.76064	0.99611	0.25962	0.889015	0.65509	0.961259	0.52006	0.922345	0.64773	0.97571	0.89701	0.983096
GOCC_RNA_POLYMERASE_I_COMPLEX	0.76055	0.986488	0.58245	0.999999	0.46851	0.825181	0.41356	0.919371	0.47337	0.975291	0.04792	0.75944	0.98807	0.999277	0.53134	0.924185	0.9463	0.995788	0.90325	0.98406
GOCC_SPECIFIC_GRANULE_LUMEN	0.75037	0.986488	0.46567	0.999999	0.90797	0.964038	0.72968	0.980576	0.99158	0.99996	0.63841	0.9607	0.065506	0.738469	0.044236	0.687901	0.52089	0.970333	0.43045	0.907671
GOCC_TIGHT_JUNCTION	0.76494	0.986488	0.42549	0.999999	0.92956	0.970347	0.093395	0.786467	0.73949	0.994073	0.8716	0.983988	0.7987	0.979663	0.60557	0.937666	0.037165	0.94215	0.17625	0.85684
GOMF_1_4_ALPHA_OLIGOGLUCAN_PHOSPHORYLASE_ACTIVITY	0.75412	0.986488	0.19265	0.984434	0.30734	0.750692	0.16693	0.81859	0.84973	0.999612	0.55172	0.945461	0.288	0.884893	0.25478	0.858529	0.21829	0.942695	0.96723	0.992974
GOMF_4_IRON_4_SULFUR_CLUSTER_BINDING	0.76401	0.986488	0.32417	0.999999	0.13807	0.585469	0.45447	0.927695	0.57302	0.986149	0.2618	0.889015	0.18565	0.841408	0.44134	0.907338	0.20052	0.94215	0.95058	0.992634
GOMF_5ALPHA_ANDROSTANE_3BETA_17BETA_DIOL_DEHYDROGENASE_ACTIVITY	0.74619	0.986488	0.64739	0.999999	0.53685	0.851154	0.81002	0.991469	0.892	0.99996	0.049869	0.761501	0.36229	0.903385	0.49433	0.91744	0.26698	0.947904	0.21777	0.865813
GOMF_5_3_DNA_HELICASE_ACTIVITY	0.74688	0.986488	0.074884	0.921477	0.27302	0.726048	0.92796	0.99991	0.703	0.993755	0.028348	0.711206	0.03507	0.691949	0.91428	0.991895	0.58953	0.971448	0.77419	0.957207
GOMF_ACETYLCHOLINE_GATED_MONOATOMIC_CATION_SELECTIVE_CHANNEL_ACTIVITY	0.75613	0.986488	0.66843	0.999999	0.52046	0.845184	0.58945	0.951944	0.89685	0.99996	2.0794e-05	0.0392891	0.0056235	0.550193	0.023038	0.629858	0.36775	0.956071	0.72686	0.953823
GOMF_ACETYLESTERASE_ACTIVITY	0.76829	0.986488	0.99954	0.999999	0.54385	0.85394	0.43467	0.925244	0.86246	0.99996	0.55102	0.945444	0.65356	0.961259	0.57549	0.931417	0.6915	0.980566	0.023366	0.721157
GOMF_ACTIVIN_RECEPTOR_ACTIVITY	0.75787	0.986488	0.70159	0.999999	0.51792	0.844332	0.22128	0.851096	0.34466	0.958566	0.44029	0.920686	0.63745	0.958288	0.065351	0.721121	0.85123	0.990119	0.66405	0.943588
GOMF_ACYLTRANSFERASE_ACTIVITY_ACYL_GROUPS_CONVERTED_INTO_ALKYL_ON_TRANSFER	0.75387	0.986488	0.11526	0.95162	0.30177	0.746894	0.44626	0.927308	0.55246	0.983078	0.68857	0.964385	0.12839	0.80243	0.92326	0.993816	0.83865	0.989982	0.99844	0.999611
GOMF_ARYLESTERASE_ACTIVITY	0.76073	0.986488	0.56079	0.999999	0.58236	0.865625	0.18537	0.833965	0.014582	0.631175	0.91506	0.991982	0.16878	0.830273	0.33805	0.879007	0.61685	0.974406	0.6789	0.947322
GOMF_ATPASE_COUPLED_MONOATOMIC_CATION_TRANSMEMBRANE_TRANSPORTER_ACTIVITY	0.76484	0.986488	0.733	0.999999	0.5902	0.868196	0.85931	0.995494	0.61593	0.988556	0.48439	0.932442	0.7316	0.97121	0.5333	0.924615	0.23784	0.942695	0.069394	0.770496
GOMF_AXON_GUIDANCE_RECEPTOR_ACTIVITY	0.74787	0.986488	0.49149	0.999999	0.42321	0.808663	0.91149	0.99991	0.15115	0.897644	0.43861	0.920686	0.88814	0.988022	0.46108	0.911153	0.96693	0.997624	0.88731	0.980939
GOMF_CALMODULIN_DEPENDENT_PROTEIN_PHOSPHATASE_ACTIVITY	0.76674	0.986488	0.68055	0.999999	0.32055	0.755364	0.45231	0.927497	0.89623	0.99996	0.44147	0.920686	0.60466	0.951059	0.25515	0.858529	0.90564	0.993519	0.32231	0.891148
GOMF_CARBON_NITROGEN_LIGASE_ACTIVITY_WITH_GLUTAMINE_AS_AMIDO_N_DONOR	0.75665	0.986488	0.32725	0.999999	0.61272	0.876308	0.291	0.880508	0.9826	0.99996	0.19467	0.865971	0.16018	0.825114	0.14862	0.802967	0.2869	0.947904	0.5811	0.933317
GOMF_CHEMOREPELLENT_ACTIVITY	0.74024	0.986488	0.5968	0.999999	0.50704	0.840618	0.47744	0.934104	0.42175	0.967117	0.44746	0.921863	0.92803	0.992878	0.5197	0.922345	0.78168	0.98602	0.58665	0.934775
GOMF_C_C_CHEMOKINE_RECEPTOR_ACTIVITY	0.76377	0.986488	0.1234	0.95452	0.68637	0.896308	0.27968	0.877128	0.78178	0.996385	0.79681	0.978944	0.45176	0.927297	0.24314	0.855034	0.34864	0.949782	0.15956	0.841029
GOMF_DIHYDROPYRIMIDINASE_ACTIVITY	0.75272	0.986488	0.27806	0.999999	0.14553	0.596302	0.5004	0.936838	0.99648	0.99996	0.35163	0.90599	0.65475	0.961259	0.48516	0.915992	0.90347	0.993519	0.7795	0.958811
GOMF_DNA_BINDING_TRANSCRIPTION_ACTIVATOR_ACTIVITY	0.74683	0.986488	0.31719	0.999999	2.7611e-07	8.23728e-05	0.83938	0.994083	0.02854	0.720483	0.13146	0.830336	0.5163	0.938327	0.50637	0.91952	0.33666	0.949782	0.15183	0.837283
GOMF_DYNEIN_INTERMEDIATE_CHAIN_BINDING	0.74165	0.986488	0.53891	0.999999	0.80754	0.935779	0.93505	0.99991	0.054353	0.809683	0.63356	0.9607	0.41543	0.916793	0.12421	0.782385	0.8374	0.989982	0.31114	0.88771
GOMF_DYNEIN_LIGHT_INTERMEDIATE_CHAIN_BINDING	0.76881	0.986488	0.5338	0.999999	0.67937	0.895593	0.18805	0.83595	0.18877	0.901756	0.7565	0.972434	0.24156	0.868704	0.25719	0.8589	0.52248	0.970532	0.87944	0.979874
GOMF_E_BOX_BINDING	0.74718	0.986488	0.99368	0.999999	0.21313	0.674571	0.86029	0.995518	0.5	0.976229	0.72275	0.969371	0.047222	0.710419	0.66493	0.949228	0.88868	0.993519	0.22603	0.86684
GOMF_GLUTAMATE_RECEPTOR_ACTIVITY	0.76773	0.986488	0.33525	0.999999	0.6661	0.891802	0.3358	0.891674	0.2799	0.936108	0.40354	0.915456	0.066652	0.738469	0.64069	0.945072	0.40372	0.964341	0.093296	0.794889
GOMF_GLYCOGEN_BINDING	0.75175	0.986488	0.11761	0.95162	0.5894	0.867973	0.44961	0.927308	0.66101	0.991608	0.18895	0.865228	0.36778	0.903996	0.69077	0.952048	0.026373	0.94215	0.37185	0.898411
GOMF_GUANYLATE_CYCLASE_ACTIVITY	0.76524	0.986488	0.50226	0.999999	0.54009	0.851921	0.47654	0.934104	0.19291	0.901756	0.96762	0.996179	0.16957	0.830273	0.054383	0.712306	0.30283	0.949782	0.54166	0.927829
GOMF_HISTONE_H3K14_ACETYLTRANSFERASE_ACTIVITY	0.73938	0.986488	0.5911	0.999999	0.57534	0.863114	0.097388	0.786467	0.89117	0.99996	0.025943	0.698257	0.56342	0.945269	0.36367	0.887591	0.4593	0.969027	0.73789	0.954361
GOMF_HISTONE_H3K4_METHYLTRANSFERASE_ACTIVITY	0.76864	0.986488	0.95297	0.999999	0.25585	0.710903	0.2073	0.84851	0.27145	0.931022	0.46263	0.925746	0.57629	0.946601	0.94125	0.994406	0.31303	0.949782	0.96127	0.992634
GOMF_HISTONE_H3K9_DEMETHYLASE_ACTIVITY	0.74604	0.986488	0.50271	0.999999	0.041261	0.35853	0.8834	0.99991	0.60214	0.988556	0.35956	0.90929	0.87062	0.986465	0.23804	0.855034	0.40463	0.964341	0.58493	0.934414
GOMF_HISTONE_READER_ACTIVITY	0.75419	0.986488	0.45017	0.999999	0.14625	0.597688	0.93074	0.99991	0.44561	0.96959	0.044662	0.751049	0.44183	0.92428	0.56888	0.929761	0.33531	0.949782	0.56677	0.930195
GOMF_INTERLEUKIN_12_RECEPTOR_BINDING	0.76457	0.986488	0.36861	0.999999	0.31757	0.754035	0.7679	0.987669	0.97621	0.99996	0.93084	0.993527	0.92859	0.992878	0.91127	0.991226	0.35495	0.953487	0.89581	0.983096
GOMF_KINESIN_BINDING	0.76217	0.986488	0.73538	0.999999	0.37817	0.787014	0.33559	0.891674	0.97545	0.99996	0.40139	0.915248	0.98442	0.998811	0.65589	0.948523	0.90752	0.993677	0.60363	0.937978
GOMF_MALATE_DEHYDROGENASE_ACTIVITY	0.74587	0.986488	0.50411	0.999999	0.1566	0.611618	0.96169	0.99991	0.80352	0.996501	0.19053	0.865228	0.81061	0.979883	0.34016	0.880672	0.33003	0.949782	0.4208	0.906823
GOMF_MINUS_END_DIRECTED_MICROTUBULE_MOTOR_ACTIVITY	0.7476	0.986488	0.56244	0.999999	0.91638	0.96681	0.75638	0.985644	0.095583	0.849232	0.83011	0.981984	0.4936	0.934321	0.36201	0.885955	0.058638	0.94215	0.83755	0.973925
GOMF_MRNA_5_UTR_BINDING	0.74311	0.986488	0.6703	0.999999	0.90407	0.962152	0.3139	0.884192	0.68505	0.993566	0.78407	0.978944	0.61653	0.953918	0.62388	0.940919	0.96426	0.99725	0.44886	0.913063
GOMF_NEUROTRANSMITTER_RECEPTOR_ACTIVITY_INVOLVED_IN_REGULATION_OF_POSTSYNAPTIC_MEMBRANE_POTENTIAL	0.7429	0.986488	0.67203	0.999999	0.48294	0.83113	0.48893	0.935993	0.75589	0.99605	0.0031356	0.534807	0.006897	0.550193	0.22326	0.841647	0.14256	0.94215	0.62771	0.93922
GOMF_NEUTRAL_L_AMINO_ACID_SODIUM_SYMPORTER_ACTIVITY	0.74635	0.986488	0.61362	0.999999	0.91968	0.967744	0.21921	0.850482	0.56565	0.985444	0.40511	0.915456	0.9798	0.998064	0.89019	0.98812	0.02413	0.94215	0.99725	0.999611
GOMF_NUCLEAR_STEROID_RECEPTOR_ACTIVITY	0.76415	0.986488	0.17798	0.9799	0.68431	0.895594	0.54117	0.94354	0.99218	0.99996	0.52215	0.939483	0.20793	0.856335	0.72861	0.958775	0.58143	0.97075	0.33309	0.891159
GOMF_PEPTIDASE_ACTIVATOR_ACTIVITY	0.76265	0.986488	0.94496	0.999999	0.93502	0.972282	0.99991	0.99991	0.87224	0.99996	0.55267	0.945795	0.9119	0.991301	0.9956	0.999905	0.28121	0.947904	0.73509	0.954361
GOMF_PHOSPHOTRANSFERASE_ACTIVITY_FOR_OTHER_SUBSTITUTED_PHOSPHATE_GROUPS	0.75933	0.986488	0.89922	0.999999	0.79443	0.931296	0.47867	0.934104	0.69701	0.993755	0.02283	0.69525	0.41345	0.916793	0.44226	0.907379	0.16584	0.94215	0.84951	0.976678
GOMF_PHOSPHOTYROSINE_RESIDUE_BINDING	0.75524	0.986488	0.85118	0.999999	0.32546	0.758737	0.85139	0.994769	0.94701	0.99996	0.8914	0.989317	0.25761	0.869817	0.0067986	0.515398	0.5817	0.97075	0.7519	0.955376
GOMF_POTASSIUM_ION_LEAK_CHANNEL_ACTIVITY	0.75685	0.986488	0.53208	0.999999	0.97493	0.987767	0.65862	0.966039	0.95777	0.99996	0.80786	0.979888	0.87997	0.98755	0.53359	0.924615	0.4889	0.969027	0.92174	0.987917
GOMF_PROSTANOID_RECEPTOR_ACTIVITY	0.76648	0.986488	0.42977	0.999999	0.032962	0.322352	0.31536	0.884467	0.33012	0.952366	0.074314	0.783787	0.11035	0.791204	0.12991	0.790923	0.36812	0.956071	0.64704	0.940751
GOMF_PROTEIN_CARRIER_CHAPERONE	0.75308	0.986488	0.99224	0.999999	0.048982	0.384033	0.83744	0.994083	0.67463	0.993101	0.33521	0.904566	0.43467	0.920732	0.36724	0.888836	0.61381	0.974406	0.27051	0.882694
GOMF_PROTEIN_FOLDING_CHAPERONE	0.75943	0.986488	0.72933	0.999999	0.55127	0.857184	0.68995	0.970924	0.80454	0.996736	0.43221	0.919167	0.75535	0.9742	0.24096	0.855034	0.98577	0.99953	0.84422	0.975335
GOMF_PYRUVATE_DEHYDROGENASE_ACETYL_TRANSFERRING_KINASE_ACTIVITY	0.75443	0.986488	0.4871	0.999999	0.4971	0.836183	0.92819	0.99991	0.3075	0.943308	0.788	0.978944	0.6291	0.957201	0.48604	0.915992	0.19424	0.94215	0.73682	0.954361
GOMF_RNA_CAP_BINDING	0.76243	0.986488	0.98276	0.999999	0.055703	0.409347	0.93172	0.99991	0.08363	0.836301	0.068175	0.779634	0.66314	0.96149	0.75389	0.965316	0.8047	0.987879	0.70282	0.951908
GOMF_RNA_STEM_LOOP_BINDING	0.7606	0.986488	0.97447	0.999999	0.74202	0.914683	0.14287	0.804284	0.80705	0.997161	0.64698	0.960969	0.59985	0.950989	0.47622	0.913955	0.99344	0.999599	0.034187	0.741499
GOMF_RRNA_CYTOSINE_METHYLTRANSFERASE_ACTIVITY	0.74622	0.986488	0.71871	0.999999	0.59316	0.869017	0.1998	0.847555	0.48953	0.975484	0.87053	0.983987	0.60254	0.950989	0.7759	0.968361	0.64975	0.97571	0.32755	0.891159
GOMF_STEROL_TRANSFER_ACTIVITY	0.7475	0.986488	0.3045	0.999999	0.60284	0.872673	0.43395	0.925244	0.16101	0.897644	0.013601	0.646944	0.4291	0.918826	0.326	0.874971	0.90054	0.993519	0.034451	0.741499
GOMF_SUMO_LIGASE_ACTIVITY	0.74138	0.986488	0.45803	0.999999	0.59544	0.869386	0.99832	0.99991	0.2781	0.935712	0.023029	0.69525	0.4113	0.916793	0.060229	0.716117	0.36259	0.955179	0.0071194	0.635083
GOMF_SUPEROXIDE_GENERATING_NAD_P_H_OXIDASE_ACTIVITY	0.75369	0.986488	0.45327	0.999999	0.21599	0.677409	0.56514	0.947939	0.6141	0.988556	0.77926	0.97822	0.072367	0.755957	0.052966	0.706905	0.91024	0.994457	0.96595	0.99264
GOMF_SYNDECAN_BINDING	0.74111	0.986488	0.62113	0.999999	0.27433	0.726962	0.80855	0.991469	0.57291	0.986149	0.85722	0.98331	0.2509	0.868704	0.090463	0.749541	0.3438	0.949782	0.67203	0.945783
GOMF_TRANSFERASE_ACTIVITY_TRANSFERRING_ALKYL_OR_ARYL_OTHER_THAN_METHYL_GROUPS	0.74328	0.986488	0.1116	0.95162	0.56997	0.862305	0.099882	0.789495	0.31862	0.947202	0.76401	0.973547	0.26708	0.875053	0.75948	0.965894	0.24743	0.947617	0.94512	0.991778
GOMF_TRNA_CYTOSINE_METHYLTRANSFERASE_ACTIVITY	0.753	0.986488	0.8383	0.999999	0.3537	0.775793	0.34963	0.899873	0.15463	0.897644	0.29876	0.901289	0.88122	0.98755	0.99809	0.99999	0.91987	0.994962	0.48693	0.921714
GOMF_TYPE_2_FIBROBLAST_GROWTH_FACTOR_RECEPTOR_BINDING	0.7632	0.986488	0.68803	0.999999	8.293e-05	0.00631804	0.30332	0.882456	0.14683	0.896744	0.15176	0.846079	0.3444	0.898935	0.4447	0.907826	0.63768	0.974991	0.065104	0.770496
GOMF_UBIQUITIN_LIKE_PROTEIN_CONJUGATING_ENZYME_ACTIVITY	0.74322	0.986488	0.13238	0.956125	0.28228	0.733696	0.36145	0.904237	0.12782	0.867715	0.80631	0.979888	0.66183	0.96149	0.6116	0.938512	0.71923	0.982487	0.74931	0.955376
GOMF_UNFOLDED_PROTEIN_BINDING	0.76134	0.986488	0.48157	0.999999	0.86845	0.952499	0.32628	0.888633	0.67283	0.992696	0.58963	0.952652	0.12391	0.800583	0.58726	0.934434	0.38049	0.959317	0.63701	0.940297
GOMF_VOLTAGE_GATED_POTASSIUM_CHANNEL_ACTIVITY_INVOLVED_IN_CARDIAC_MUSCLE_CELL_ACTION_POTENTIAL_REPOLARIZATION	0.74827	0.986488	0.79361	0.999999	0.90139	0.961491	0.2566	0.867471	0.71898	0.993755	0.3949	0.914848	0.087926	0.768989	0.31895	0.870442	0.22954	0.942695	0.094587	0.794889
GRASEMANN_RETINOBLASTOMA_WITH_6P_AMPLIFICATION	0.7673	0.986488	0.52954	0.999999	0.84325	0.944559	0.53491	0.942984	0.57561	0.986149	0.41997	0.91747	0.62026	0.954707	0.89674	0.989498	0.4168	0.964972	0.90233	0.98392
GROSS_HYPOXIA_VIA_ELK3_UP	0.74468	0.986488	0.59736	0.999999	0.12234	0.56062	0.42555	0.921133	0.21503	0.914375	0.13135	0.830336	0.70612	0.967037	0.96263	0.995574	0.38968	0.963269	0.0078201	0.642382
GRYDER_PAX3FOXO1_TOP_ENHANCERS	0.75543	0.986488	0.897	0.999999	0.22188	0.683517	0.45018	0.927308	0.62315	0.988963	0.26933	0.89038	0.18071	0.839544	0.022138	0.623236	0.56406	0.97075	0.44268	0.910491
GUO_TARGETS_OF_IRS1_AND_IRS2	0.764	0.986488	0.41346	0.999999	0.40059	0.801211	0.48828	0.935993	0.49731	0.976229	0.26205	0.889015	0.54083	0.941171	0.83812	0.976472	0.073806	0.94215	0.38271	0.900841
HASLINGER_B_CLL_WITH_MUTATED_VH_GENES	0.75699	0.986488	0.44329	0.999999	0.045113	0.371803	0.61191	0.956611	0.29494	0.941177	0.27744	0.895911	0.76745	0.976455	0.93594	0.994257	0.58574	0.971321	0.76683	0.956307
HOWLIN_PUBERTAL_MAMMARY_GLAND	0.75159	0.986488	0.087604	0.934516	0.34172	0.769153	0.50463	0.937402	0.41858	0.967117	0.98106	0.996841	0.39893	0.915568	0.23729	0.855034	0.47625	0.969027	0.49842	0.924069
IIZUKA_LIVER_CANCER_PROGRESSION_L1_G1_UP	0.76314	0.986488	0.73565	0.999999	0.87577	0.954523	0.56602	0.948281	0.51964	0.976229	0.34447	0.904566	0.18199	0.840499	0.27086	0.860538	0.21298	0.942695	0.4775	0.919617
IWANAGA_CARCINOGENESIS_BY_KRAS_PTEN_DN	0.76907	0.986488	0.62169	0.999999	0.73683	0.912984	0.59851	0.953193	0.36589	0.961497	0.6529	0.960969	0.90342	0.990059	0.84382	0.977475	0.3969	0.963269	0.55691	0.92806
JAEGER_METASTASIS_DN	0.73965	0.986488	0.77478	0.999999	0.23729	0.696634	0.21853	0.850482	0.87467	0.99996	0.35556	0.906925	0.181	0.839544	0.17898	0.822479	0.18011	0.94215	0.55547	0.92806
KATSANOU_ELAVL1_TARGETS_UP	0.76908	0.986488	0.92223	0.999999	0.267	0.719888	0.055549	0.754454	0.30704	0.943308	0.33259	0.904566	0.74547	0.972824	0.64404	0.945623	0.99692	0.999876	0.26511	0.88206
KEGG_OTHER_GLYCAN_DEGRADATION	0.76816	0.986488	0.043852	0.868381	0.02683	0.293028	0.23421	0.855951	0.71606	0.993755	0.18069	0.862553	0.24884	0.868704	0.37936	0.892251	0.41312	0.964906	0.70443	0.951908
KEGG_PYRIMIDINE_METABOLISM	0.73977	0.986488	0.69007	0.999999	0.17313	0.633926	0.54452	0.94354	0.77911	0.996385	0.19091	0.865228	0.73151	0.97121	0.51371	0.92074	0.75338	0.985566	0.12349	0.818455
KERLEY_RESPONSE_TO_CISPLATIN_DN	0.75511	0.986488	0.80664	0.999999	0.55189	0.857426	0.13243	0.800963	0.7026	0.993755	0.32582	0.904566	0.035993	0.691949	0.10766	0.767031	0.50683	0.969406	0.7842	0.959648
KIM_MYC_AMPLIFICATION_TARGETS_UP	0.75645	0.986488	0.19696	0.985068	0.71385	0.906789	0.4672	0.931464	0.68594	0.993566	0.30202	0.902546	0.50533	0.936378	0.40516	0.898084	0.8366	0.989982	0.29776	0.887626
KOINUMA_TARGETS_OF_SMAD2_OR_SMAD3	0.76491	0.986488	0.59725	0.999999	0.0066872	0.134872	0.44185	0.9253	0.49057	0.975484	0.44377	0.920686	0.083721	0.765144	0.11038	0.770333	0.88407	0.993519	0.56229	0.929353
KONDO_PROSTATE_CANCER_WITH_H3K27ME3	0.75884	0.986488	0.93909	0.999999	0.47019	0.825649	0.51976	0.939194	0.90405	0.99996	0.66735	0.961601	0.21674	0.865579	0.78474	0.968361	0.52223	0.970484	0.43285	0.907739
KORKOLA_CORRELATED_WITH_POU5F1	0.75163	0.986488	0.047559	0.878742	0.83398	0.942699	0.01439	0.691248	0.1496	0.897644	0.16486	0.85596	0.51925	0.938327	0.54721	0.927642	0.57021	0.97075	0.52931	0.927488
KYNG_DNA_DAMAGE_DN	0.75162	0.986488	0.06315	0.918009	0.18403	0.644446	0.097765	0.786467	0.56153	0.983966	0.076359	0.786769	0.77697	0.978381	0.68042	0.952048	0.56592	0.97075	0.65106	0.941084
LINDGREN_BLADDER_CANCER_CLUSTER_2A_UP	0.75817	0.986488	0.87643	0.999999	0.22172	0.683517	0.61801	0.957182	0.20668	0.912427	0.63021	0.9607	0.14808	0.817027	0.65901	0.948547	0.32173	0.949782	0.51084	0.925655
LINDSTEDT_DENDRITIC_CELL_MATURATION_C	0.7627	0.986488	0.83201	0.999999	0.0021938	0.0654022	0.197	0.846514	0.014543	0.631175	0.98807	0.998098	0.75205	0.973362	0.71054	0.955327	0.74538	0.985213	0.53629	0.927488
LIU_CMYB_TARGETS_DN	0.7428	0.986488	0.15665	0.968856	0.5088	0.841239	0.042541	0.747858	0.13438	0.877151	0.15209	0.846079	0.33258	0.8971	0.69742	0.952948	0.34663	0.949782	0.18552	0.860617
LI_CYTIDINE_ANALOG_PATHWAY	0.75218	0.986488	0.61297	0.999999	0.89027	0.958909	0.74187	0.982006	0.083414	0.83586	0.36108	0.90929	0.7048	0.967037	0.13116	0.792054	0.44034	0.967008	0.53741	0.927488
LOPEZ_MBD_TARGETS	0.76745	0.986488	0.82275	0.999999	0.0088792	0.159896	0.98196	0.99991	0.62108	0.988963	0.52134	0.93913	0.19031	0.84383	0.4733	0.912309	0.40576	0.964341	0.40017	0.903711
MALONEY_RESPONSE_TO_17AAG_UP	0.75395	0.986488	0.53607	0.999999	0.77107	0.923935	0.73599	0.982006	0.7466	0.995408	0.40762	0.916269	0.58742	0.948963	0.8268	0.975162	0.77983	0.985909	0.77237	0.957155
MATZUK_EARLY_ANTRAL_FOLLICLE	0.74746	0.986488	0.65815	0.999999	0.98367	0.991718	0.96724	0.99991	0.9435	0.99996	0.53771	0.943153	0.8503	0.984063	0.14482	0.802967	0.76921	0.985566	0.82802	0.97243
MATZUK_SPERMATOGONIA	0.75681	0.986488	0.012685	0.73715	0.46348	0.82425	0.37734	0.909906	0.83571	0.999026	0.38147	0.913273	0.79106	0.979491	0.81136	0.972731	0.83129	0.989671	0.063437	0.770496
MCBRYAN_PUBERTAL_BREAST_6_7WK_DN	0.75826	0.986488	0.9375	0.999999	0.30509	0.748475	0.24815	0.863894	0.64169	0.990911	0.14872	0.843677	0.15237	0.820338	0.32528	0.874753	0.73795	0.984298	0.86874	0.978671
MCBRYAN_TERMINAL_END_BUD_DN	0.75648	0.986488	0.40864	0.999999	0.11994	0.555139	0.73475	0.98188	0.051777	0.803347	0.8383	0.982617	0.53308	0.939443	0.69739	0.952948	0.26609	0.947904	0.41249	0.906602
MELLMAN_TUT1_TARGETS_DN	0.7538	0.986488	0.44378	0.999999	0.84372	0.944844	0.32519	0.888616	0.35496	0.960351	0.2611	0.889015	0.4512	0.927233	0.96714	0.996187	0.89645	0.993519	0.91006	0.986542
MIKHAYLOVA_OXIDATIVE_STRESS_RESPONSE_VIA_VHL_DN	0.74237	0.986488	0.99991	0.999999	0.42079	0.808397	0.43142	0.92435	0.38646	0.964255	0.66266	0.960969	0.36566	0.903733	0.14303	0.802138	0.95195	0.996268	0.85914	0.978094
MIKKELSEN_IPS_LCP_WITH_H3K4ME3	0.75034	0.986488	0.079102	0.926982	0.56318	0.860434	0.49799	0.936437	0.5789	0.986149	0.056101	0.7682	0.21521	0.863681	0.36457	0.888003	0.49385	0.969027	0.99691	0.999611
MIKKELSEN_NPC_LCP_WITH_H3K4ME3	0.7525	0.986488	0.21656	0.997961	0.87647	0.954622	0.69953	0.973724	0.52333	0.976229	0.49409	0.933755	0.81605	0.980734	0.71533	0.955752	0.54325	0.970634	0.97596	0.995512
MORI_PLASMA_CELL_DN	0.74151	0.986488	0.041329	0.863228	0.014446	0.208239	0.97964	0.99991	0.36213	0.961184	0.052535	0.762599	0.18837	0.842865	0.26407	0.860538	0.23796	0.942695	0.51452	0.925749
MUELLER_PLURINET	0.75308	0.986488	0.057242	0.907089	0.2521	0.705863	0.43094	0.92387	0.18387	0.901465	0.43955	0.920686	0.33998	0.898116	0.97226	0.996763	0.51052	0.969969	0.50859	0.925655
MYLLYKANGAS_AMPLIFICATION_HOT_SPOT_6	0.74641	0.986488	0.86753	0.999999	0.39353	0.797525	0.95808	0.99991	0.10358	0.85395	0.96837	0.996553	0.73645	0.97162	0.1251	0.783423	0.90696	0.993519	0.42416	0.907356
NEWMAN_ERCC6_TARGETS_UP	0.76568	0.986488	0.90544	0.999999	0.31587	0.754035	0.97644	0.99991	0.80317	0.996501	0.80642	0.979888	0.20091	0.852151	0.47935	0.914492	0.39864	0.963319	0.78036	0.958829
NIKOLSKY_BREAST_CANCER_17Q21_Q25_AMPLICON	0.75171	0.986488	0.57806	0.999999	0.25742	0.712605	0.086365	0.782194	0.089381	0.846881	0.80259	0.979365	0.58777	0.948963	0.10475	0.763467	0.94002	0.995274	0.32859	0.891159
NIKOLSKY_BREAST_CANCER_19P13_AMPLICON	0.76511	0.986488	0.11781	0.95162	0.61148	0.875864	0.13203	0.800963	0.46325	0.972449	0.13077	0.830336	0.32119	0.897044	0.41997	0.903312	0.84073	0.989982	0.36593	0.896114
NOUZOVA_METHYLATED_IN_APL	0.76858	0.986488	0.48419	0.999999	0.44636	0.818808	0.88592	0.99991	0.92282	0.99996	0.079061	0.788642	0.47423	0.93041	0.27391	0.860538	0.19636	0.94215	0.32708	0.891159
OUILLETTE_CLL_13Q14_DELETION_UP	0.75678	0.986488	0.43084	0.999999	0.87677	0.954622	0.7831	0.988436	0.025397	0.696607	0.16875	0.856902	0.8265	0.981288	0.87508	0.984391	0.061057	0.94215	0.70199	0.951908
PARK_APL_PATHOGENESIS_DN	0.74096	0.986488	0.73537	0.999999	0.58196	0.865585	0.30047	0.882346	0.56551	0.985444	0.12097	0.824507	0.042816	0.705466	0.30561	0.870442	0.061434	0.94215	0.08874	0.794889
PARK_OSTEOBLAST_DIFFERENTIATION_BY_PHENYLAMIL_DN	0.76026	0.986488	0.87461	0.999999	0.79655	0.931929	0.70924	0.976381	0.91841	0.99996	0.81246	0.979953	0.74376	0.972688	0.82377	0.974191	0.99833	0.999876	0.18617	0.860617
PEDERSEN_METASTASIS_BY_ERBB2_ISOFORM_4	0.74422	0.986488	0.66012	0.999999	0.29912	0.746032	0.74354	0.982243	0.99624	0.99996	0.4741	0.931108	0.77553	0.978341	0.06578	0.721121	0.31153	0.949782	0.52433	0.926374
PEREZ_TP53_AND_TP63_TARGETS	0.75197	0.986488	0.84266	0.999999	0.22374	0.684966	0.57422	0.949077	0.49514	0.975915	0.51567	0.937875	0.017573	0.619701	0.8534	0.979253	0.54347	0.970634	0.57583	0.931894
PID_AP1_PATHWAY	0.76533	0.986488	0.33371	0.999999	0.0068455	0.137052	0.77132	0.987669	0.52208	0.976229	0.95524	0.99585	0.44144	0.92428	0.2224	0.841123	0.83767	0.989982	0.076843	0.782975
PID_ECADHERIN_KERATINOCYTE_PATHWAY	0.75801	0.986488	0.79206	0.999999	0.53058	0.849674	0.36672	0.905748	0.25821	0.926498	0.58649	0.951762	0.62413	0.956531	0.4186	0.90294	0.18971	0.94215	0.27018	0.882694
PID_INSULIN_GLUCOSE_PATHWAY	0.76234	0.986488	0.56602	0.999999	0.38012	0.788417	0.87531	0.999171	0.97045	0.99996	0.54875	0.944923	0.2206	0.86614	0.29185	0.86486	0.23595	0.942695	0.4147	0.906823
PID_INTEGRIN3_PATHWAY	0.7397	0.986488	0.508	0.999999	0.64668	0.886508	0.50006	0.936614	0.41503	0.967117	0.57	0.947175	0.37893	0.90783	0.6148	0.93949	0.5066	0.969197	0.019063	0.708108
PID_NETRIN_PATHWAY	0.74639	0.986488	0.52813	0.999999	0.59619	0.869934	0.059368	0.754454	0.26673	0.930153	0.058943	0.7682	0.11507	0.791846	0.54222	0.926371	0.57018	0.97075	0.23954	0.873163
PID_TNF_PATHWAY	0.75329	0.986488	0.19875	0.986172	0.034441	0.329769	0.91901	0.99991	0.97062	0.99996	0.8261	0.98127	0.13105	0.80243	0.40124	0.896917	0.34678	0.949782	0.81239	0.967359
QI_PLASMACYTOMA_DN	0.76522	0.986488	0.48414	0.999999	0.53127	0.850042	0.57345	0.949014	0.29994	0.943308	0.84775	0.982668	0.82189	0.981006	0.97817	0.99777	0.68612	0.97999	0.2294	0.867536
REACTOME_ACYL_CHAIN_REMODELLING_OF_PS	0.76289	0.986488	0.74075	0.999999	0.81169	0.9367	0.31122	0.883455	0.54768	0.981409	0.33831	0.904566	0.11627	0.795276	0.16281	0.81114	0.29771	0.949621	0.53377	0.927488
REACTOME_ALPHA_LINOLENIC_OMEGA3_AND_LINOLEIC_OMEGA6_ACID_METABOLISM	0.76881	0.986488	0.89882	0.999999	0.48173	0.830688	0.659	0.966039	0.41912	0.967117	0.36772	0.909761	0.24891	0.868704	0.0063734	0.501728	0.60739	0.974406	0.021734	0.720334
REACTOME_A_TETRASACCHARIDE_LINKER_SEQUENCE_IS_REQUIRED_FOR_GAG_SYNTHESIS	0.75269	0.986488	0.68238	0.999999	0.84341	0.944559	0.04691	0.747858	0.18126	0.899565	0.51027	0.936735	0.01805	0.62068	0.080998	0.741073	0.091066	0.94215	0.58878	0.935141
REACTOME_BETA_CATENIN_INDEPENDENT_WNT_SIGNALING	0.75121	0.986488	0.6565	0.999999	0.18076	0.641181	0.41211	0.919371	0.31058	0.945135	0.93315	0.993527	0.37615	0.907593	0.66497	0.949228	0.83557	0.989982	0.40129	0.904312
REACTOME_BINDING_OF_TCF_LEF_CTNNB1_TO_TARGET_GENE_PROMOTERS	0.76421	0.986488	0.28115	0.999999	0.02926	0.30563	0.47458	0.934104	0.55759	0.983128	0.47762	0.931348	0.086005	0.767094	0.83333	0.975537	0.96662	0.997547	0.13186	0.821611
REACTOME_CELLULAR_HEXOSE_TRANSPORT	0.74776	0.986488	0.83802	0.999999	0.74823	0.916834	0.4802	0.934104	0.98783	0.99996	0.22941	0.875868	0.28961	0.885064	0.60948	0.938512	0.73475	0.984298	0.79838	0.962993
REACTOME_CREB3_FACTORS_ACTIVATE_GENES	0.76028	0.986488	0.65945	0.999999	0.53595	0.850948	0.88328	0.99991	0.9509	0.99996	0.26097	0.889015	0.97179	0.997228	0.78583	0.968361	0.17107	0.94215	0.70739	0.951955
REACTOME_DEFECTIVE_GALNT3_CAUSES_HFTC	0.76706	0.986488	0.091519	0.939965	0.0843	0.488423	0.020629	0.714347	0.00010757	0.228653	0.52613	0.940273	0.54555	0.941765	0.071202	0.725851	0.28615	0.947904	0.87774	0.979594
REACTOME_FORMATION_OF_RNA_POL_II_ELONGATION_COMPLEX	0.74181	0.986488	0.041755	0.863228	0.60902	0.874815	0.28026	0.877128	0.14187	0.886297	0.0027349	0.534807	0.33132	0.8971	0.40568	0.898084	0.93438	0.995153	0.41206	0.906602
REACTOME_GABA_B_RECEPTOR_ACTIVATION	0.76479	0.986488	0.79598	0.999999	0.87031	0.952847	0.20778	0.84851	0.70003	0.993755	0.38202	0.913273	0.87299	0.98687	0.99326	0.999478	0.49857	0.969027	0.94449	0.991778
REACTOME_HIV_TRANSCRIPTION_ELONGATION	0.74957	0.986488	0.058587	0.908785	0.73867	0.9134	0.091324	0.786467	0.22741	0.921788	0.004254	0.573804	0.52778	0.939435	0.44929	0.909248	0.56945	0.97075	0.76173	0.956307
REACTOME_IKK_COMPLEX_RECRUITMENT_MEDIATED_BY_RIP1	0.74962	0.986488	0.8788	0.999999	0.32938	0.761537	0.316	0.884467	0.21324	0.914226	0.65165	0.960969	0.71688	0.968153	0.054535	0.712306	0.94441	0.995769	0.7517	0.955376
REACTOME_INTEGRATION_OF_PROVIRUS	0.74662	0.986488	0.78983	0.999999	0.62911	0.881117	0.33387	0.891674	0.80333	0.996501	0.64847	0.960969	0.42631	0.918826	0.58406	0.933391	0.60607	0.974406	0.53583	0.927488
REACTOME_INWARDLY_RECTIFYING_K_CHANNELS	0.7684	0.986488	0.58051	0.999999	0.68507	0.89578	0.62772	0.959926	0.60375	0.988556	0.39055	0.914375	0.98648	0.999079	0.99707	0.99999	0.67024	0.977553	0.90977	0.986542
REACTOME_LINOLEIC_ACID_LA_METABOLISM	0.76596	0.986488	0.797	0.999999	0.6612	0.890074	0.1031	0.792093	0.33347	0.953143	0.35518	0.906925	0.55615	0.944627	0.19739	0.832239	0.57457	0.97075	0.017108	0.7011
REACTOME_METABOLISM_OF_WATER_SOLUBLE_VITAMINS_AND_COFACTORS	0.76122	0.986488	0.39965	0.999999	0.843	0.944394	0.69968	0.973724	0.049114	0.796668	0.88028	0.985741	0.4532	0.927383	0.61695	0.939997	0.010289	0.94215	0.98325	0.997218
REACTOME_MISCELLANEOUS_TRANSPORT_AND_BINDING_EVENTS	0.75819	0.986488	0.85123	0.999999	0.41555	0.805552	0.069906	0.759783	0.48832	0.975484	0.5661	0.946519	0.56549	0.945519	0.91998	0.99322	0.87002	0.992443	0.48136	0.920406
REACTOME_MYOGENESIS	0.76814	0.986488	0.98226	0.999999	0.43192	0.811042	0.87403	0.998847	0.59383	0.987394	0.57252	0.948054	0.7063	0.967037	0.33165	0.877263	0.78913	0.98708	0.69378	0.951559
REACTOME_NEUROTRANSMITTER_CLEARANCE	0.75724	0.986488	0.84586	0.999999	0.37229	0.784775	0.31929	0.886922	0.070221	0.825258	0.31199	0.904566	0.99301	0.999886	0.78853	0.969055	0.29418	0.947904	0.87045	0.978689
REACTOME_NUCLEOTIDE_CATABOLISM	0.75094	0.986488	0.77613	0.999999	0.19846	0.660433	0.67768	0.969673	0.48792	0.975484	0.63274	0.9607	0.10154	0.788247	0.075481	0.734352	0.1339	0.94215	0.56634	0.930195
REACTOME_PHASE_3_RAPID_REPOLARISATION	0.74623	0.986488	0.78946	0.999999	0.60682	0.874267	0.46019	0.929017	0.45726	0.972111	0.85207	0.982736	0.060854	0.732692	0.54644	0.927642	0.19243	0.94215	0.084447	0.791065
REACTOME_PHASE_4_RESTING_MEMBRANE_POTENTIAL	0.74252	0.986488	0.46434	0.999999	0.98263	0.991299	0.52151	0.940034	0.90577	0.99996	0.72112	0.969371	0.88021	0.98755	0.69828	0.95306	0.15482	0.94215	0.96535	0.99264
REACTOME_PI_3K_CASCADE_FGFR2	0.74307	0.986488	0.51938	0.999999	0.077335	0.470281	0.2877	0.878693	0.060659	0.817343	0.046753	0.754903	0.58054	0.947361	0.70425	0.954215	0.56433	0.97075	0.30812	0.887626
REACTOME_PROCESSIVE_SYNTHESIS_ON_THE_C_STRAND_OF_THE_TELOMERE	0.75824	0.986488	0.12308	0.95452	0.34679	0.771662	0.62094	0.957186	0.049453	0.796668	0.35004	0.90599	0.51606	0.938327	0.92917	0.994057	0.73141	0.984146	0.94334	0.991778
REACTOME_REMOVAL_OF_AMINOTERMINAL_PROPEPTIDES_FROM_GAMMA_CARBOXYLATED_PROTEINS	0.74638	0.986488	0.91611	0.999999	0.50458	0.839382	0.54058	0.943315	0.87917	0.99996	0.51301	0.936735	0.62906	0.957201	0.41605	0.902245	0.15452	0.94215	0.95356	0.992634
REACTOME_RHOJ_GTPASE_CYCLE	0.76291	0.986488	0.52225	0.999999	0.46289	0.82403	0.85675	0.995484	0.22982	0.922382	0.31013	0.904566	0.16351	0.828025	0.14658	0.802967	0.35589	0.953628	0.63922	0.940537
REACTOME_RHO_GTPASES_ACTIVATE_KTN1	0.76199	0.986488	0.84327	0.999999	0.1233	0.56122	0.33334	0.891674	0.93325	0.99996	0.37909	0.913273	0.86439	0.986218	0.95628	0.99525	0.34231	0.949782	0.88759	0.981185
REACTOME_RHO_GTPASES_ACTIVATE_ROCKS	0.74634	0.986488	0.96335	0.999999	0.84209	0.944243	0.64288	0.964216	0.17106	0.897644	0.66918	0.961808	0.50345	0.93612	0.60303	0.936206	0.2939	0.947904	0.94277	0.991778
REACTOME_RNA_POLYMERASE_III_TRANSCRIPTION_TERMINATION	0.76737	0.986488	0.073165	0.921477	0.24872	0.703761	0.67494	0.969233	0.84148	0.999118	0.16277	0.855296	0.96143	0.996302	0.96697	0.996187	0.92868	0.995153	0.21787	0.865813
REACTOME_RNA_POLYMERASE_II_TRANSCRIPTION	0.75395	0.986488	0.12539	0.956125	3.4115e-05	0.00342651	0.13589	0.802103	0.042971	0.779199	0.015074	0.657886	0.55766	0.945121	0.64198	0.945105	0.48272	0.969027	0.02996	0.736539
REACTOME_RUNX1_REGULATES_TRANSCRIPTION_OF_GENES_INVOLVED_IN_DIFFERENTIATION_OF_MYELOID_CELLS	0.75359	0.986488	0.2805	0.999999	0.0013775	0.0469427	0.097121	0.786467	0.078513	0.825341	0.022633	0.69525	0.31322	0.892724	0.25373	0.85821	0.26342	0.947904	0.41946	0.906823
REACTOME_SIGNALING_BY_HIPPO	0.74623	0.986488	0.11331	0.95162	0.88517	0.957598	0.21892	0.850482	0.7454	0.995408	0.78626	0.978944	0.75823	0.97486	0.61147	0.938512	0.11548	0.94215	0.14756	0.833591
REACTOME_SIGNALING_BY_NOTCH3	0.74329	0.986488	0.97688	0.999999	0.088167	0.496971	0.34975	0.899909	0.098751	0.850241	0.13271	0.830336	0.57978	0.946941	0.098397	0.755864	0.42994	0.966913	0.71683	0.953346
REACTOME_SIGNALING_BY_NOTCH4	0.75451	0.986488	0.87066	0.999999	0.30244	0.747419	0.58443	0.951561	0.30612	0.943308	0.52099	0.938905	0.61645	0.953918	0.44515	0.908138	0.15936	0.94215	0.65674	0.941559
REACTOME_SYNTHESIS_OF_GDP_MANNOSE	0.75522	0.986488	0.8626	0.999999	0.20781	0.669803	0.98664	0.99991	0.37186	0.962574	0.84902	0.982736	0.7378	0.97162	0.75504	0.965316	0.77295	0.985787	0.1763	0.85684
REACTOME_TELOMERE_C_STRAND_LAGGING_STRAND_SYNTHESIS	0.74515	0.986488	0.23636	0.999999	0.21813	0.681231	0.56497	0.947932	0.0031945	0.548145	0.65421	0.960969	0.1088	0.791204	0.95049	0.994568	0.92609	0.995074	0.91247	0.986887
REACTOME_THE_CITRIC_ACID_TCA_CYCLE_AND_RESPIRATORY_ELECTRON_TRANSPORT	0.74087	0.986488	0.1128	0.95162	0.097719	0.515097	0.20651	0.84851	0.61549	0.988556	0.3478	0.905796	0.6445	0.959279	0.86508	0.981763	0.26794	0.947904	0.035717	0.741499
REACTOME_TNFR2_NON_CANONICAL_NF_KB_PATHWAY	0.76121	0.986488	0.33309	0.999999	0.0076427	0.148361	0.2553	0.866736	0.30896	0.943933	0.74342	0.972434	0.070933	0.751024	0.18946	0.828116	0.22427	0.942695	0.92882	0.989911
REACTOME_TRANSPORT_OF_NUCLEOSIDES_AND_FREE_PURINE_AND_PYRIMIDINE_BASES_ACROSS_THE_PLASMA_MEMBRANE	0.75902	0.986488	0.79139	0.999999	0.4038	0.80228	0.42719	0.921638	0.43096	0.967934	0.64416	0.960969	0.85434	0.985402	0.45412	0.910362	0.95419	0.996594	0.65546	0.941179
RHODES_UNDIFFERENTIATED_CANCER	0.76704	0.986488	0.2518	0.999999	0.13209	0.575356	0.13576	0.802103	0.55185	0.982675	0.99523	0.99883	0.54635	0.941765	0.1927	0.829424	0.96184	0.99725	0.77365	0.957155
ROZANOV_MMP14_CORRELATED	0.74795	0.986488	0.54986	0.999999	0.81599	0.938154	0.23157	0.85463	0.64992	0.991534	0.60732	0.955883	0.33423	0.8971	0.74677	0.963982	0.86048	0.99166	0.96232	0.992634
SANSOM_APC_MYC_TARGETS	0.74848	0.986488	0.15756	0.968856	0.54182	0.852958	0.029928	0.732554	0.26506	0.930052	0.024849	0.69525	0.79339	0.979663	0.93843	0.994333	0.63603	0.974736	0.50661	0.925655
SARRIO_EPITHELIAL_MESENCHYMAL_TRANSITION_UP	0.75954	0.986488	0.17834	0.9799	0.30471	0.748475	0.51197	0.937518	0.048545	0.796668	0.9281	0.993527	0.26218	0.872974	0.10914	0.769655	0.49201	0.969027	0.41401	0.906823
SCHLESINGER_H3K27ME3_IN_NORMAL_AND_METHYLATED_IN_CANCER	0.76112	0.986488	0.85033	0.999999	0.95784	0.98153	0.15857	0.817378	0.67827	0.993566	0.20957	0.871619	0.6382	0.958616	0.78605	0.968361	0.3419	0.949782	0.256	0.877634
SCHLOSSER_SERUM_RESPONSE_DN	0.75153	0.986488	0.58381	0.999999	0.68165	0.895594	0.35235	0.901132	0.92566	0.99996	0.15389	0.84754	0.86263	0.986218	0.56671	0.928909	0.34177	0.949782	0.046602	0.741534
SCHUETZ_BREAST_CANCER_DUCTAL_INVASIVE_UP	0.74293	0.986488	0.78356	0.999999	0.05686	0.411961	0.68024	0.969673	0.27846	0.935729	0.22005	0.871619	0.10701	0.79042	0.27025	0.860538	0.89728	0.993519	0.40726	0.90511
SESTO_RESPONSE_TO_UV_C5	0.74547	0.986488	0.38209	0.999999	0.016804	0.226428	0.43908	0.9253	0.12087	0.866159	0.0028797	0.534807	0.18166	0.840499	0.24396	0.855034	0.23807	0.942695	0.92428	0.988979
SHETH_LIVER_CANCER_VS_TXNIP_LOSS_PAM6	0.75851	0.986488	0.17043	0.976214	0.29778	0.745207	0.043721	0.747858	0.11251	0.8591	0.033483	0.730368	0.56077	0.945121	0.74423	0.962435	0.061143	0.94215	0.31398	0.887764
STONER_ESOPHAGEAL_CARCINOGENESIS_UP	0.76311	0.986488	0.77779	0.999999	0.84849	0.946332	0.61339	0.956611	0.9235	0.99996	0.48866	0.933229	0.38417	0.909789	0.52122	0.922634	0.28905	0.947904	0.91354	0.987044
STREICHER_LSM1_TARGETS_UP	0.76446	0.986488	0.15826	0.968856	0.2019	0.664469	0.015922	0.700046	0.43591	0.969501	0.83823	0.982617	0.748	0.97315	0.62516	0.940919	0.66735	0.977553	0.25547	0.877634
TESAR_ALK_TARGETS_EPISC_4D_UP	0.74859	0.986488	0.41385	0.999999	0.66855	0.892989	0.38884	0.913565	0.80163	0.996501	0.49924	0.935631	0.36245	0.903385	0.9041	0.990128	0.57522	0.97075	0.2721	0.882694
THILLAINADESAN_ZNF217_TARGETS_UP	0.74765	0.986488	0.5328	0.999999	0.41868	0.8074	0.032839	0.735282	0.18009	0.8986	0.74197	0.972434	0.69842	0.965994	0.74156	0.96212	0.51772	0.970333	0.051179	0.752619
THUM_MIR21_TARGETS_HEART_DISEASE_DN	0.76339	0.986488	0.35312	0.999999	0.95895	0.981757	0.54657	0.944141	0.7716	0.996271	0.16636	0.856902	0.20612	0.855046	0.88469	0.986921	0.71925	0.982487	0.3042	0.887626
TURASHVILI_BREAST_NORMAL_DUCTAL_VS_LOBULAR_UP	0.76721	0.986488	0.13535	0.960304	0.89791	0.960433	0.62199	0.957322	0.96426	0.99996	0.29078	0.901289	0.50481	0.936323	0.80529	0.971736	0.47571	0.969027	0.91962	0.987865
VERNELL_RETINOBLASTOMA_PATHWAY_UP	0.74398	0.986488	0.7055	0.999999	0.18742	0.649335	0.34106	0.895157	0.51011	0.976229	0.22397	0.873134	0.78674	0.978994	0.3941	0.896577	0.92319	0.995032	0.052839	0.755402
VERRECCHIA_RESPONSE_TO_TGFB1_C4	0.76164	0.986488	0.70982	0.999999	0.047257	0.379706	0.084291	0.782054	0.16217	0.897644	0.72936	0.970862	0.87294	0.98687	0.64952	0.947672	0.94693	0.99604	0.78254	0.95947
VICENT_METASTASIS_UP	0.76837	0.986488	0.32868	0.999999	0.56828	0.862305	0.73027	0.981048	0.33517	0.95379	0.54047	0.943987	0.3421	0.898596	0.93357	0.994257	0.10768	0.94215	0.31081	0.88771
WALLACE_PROSTATE_CANCER_DN	0.76627	0.986488	0.35853	0.999999	0.050982	0.390694	0.8666	0.996768	0.94464	0.99996	0.93353	0.99369	0.48682	0.933491	0.45503	0.910596	0.69711	0.980566	0.8971	0.983096
WANG_METASTASIS_OF_BREAST_CANCER_ESR1_UP	0.74714	0.986488	0.41458	0.999999	0.15118	0.604627	0.71367	0.976381	0.13553	0.87781	0.22294	0.871619	0.075385	0.757143	0.35837	0.884675	0.86212	0.991887	0.29807	0.887626
WEBER_METHYLATED_HCP_IN_SPERM_DN	0.76333	0.986488	0.0056782	0.640071	0.29842	0.745761	0.66475	0.967522	0.95946	0.99996	0.17648	0.860966	0.49022	0.934126	0.98441	0.999108	0.38876	0.963269	0.072773	0.772912
WEINMANN_ADAPTATION_TO_HYPOXIA_DN	0.7503	0.986488	0.77808	0.999999	0.11508	0.548293	0.93496	0.99991	0.9707	0.99996	0.3063	0.903826	0.40316	0.916793	0.19222	0.829117	0.089646	0.94215	0.042672	0.741499
WINTER_HYPOXIA_METAGENE	0.76593	0.986488	0.70138	0.999999	0.22416	0.684966	0.81123	0.991469	0.6024	0.988556	0.80954	0.979917	0.74658	0.973096	0.22385	0.842078	0.49734	0.969027	0.33576	0.891159
WORSCHECH_TUMOR_EVASION_AND_TOLEROGENICITY_DN	0.76814	0.986488	0.49752	0.999999	0.0097648	0.167642	0.73165	0.981668	0.39474	0.964917	0.21758	0.871619	0.61182	0.953493	0.88958	0.98812	0.0063388	0.94215	0.0007652	0.466295
WP_1Q211_COPY_NUMBER_VARIATION_SYNDROME	0.7431	0.986488	0.74525	0.999999	0.84158	0.944243	0.045951	0.747858	0.069047	0.824737	0.72756	0.970548	0.3063	0.889489	0.045146	0.687901	0.13332	0.94215	0.86341	0.978094
WP_3Q29_COPY_NUMBER_VARIATION_SYNDROME	0.75091	0.986488	0.70482	0.999999	0.006303	0.129291	0.95676	0.99991	0.37808	0.963812	0.14434	0.839161	0.16562	0.828025	0.44738	0.908626	0.62721	0.974572	0.0049689	0.635083
WP_BIOSYNTHESIS_AND_TURNOVER_OF_1DEOXYSPHINGOID_BASES	0.74205	0.986488	0.81523	0.999999	0.42296	0.808469	0.73677	0.982006	0.1444	0.89136	0.64357	0.960969	0.76875	0.97658	0.75795	0.965568	0.62446	0.974572	0.26975	0.882694
WP_GPCRS_OTHER	0.75814	0.986488	0.94765	0.999999	0.3667	0.783482	0.93779	0.99991	0.8641	0.99996	0.60831	0.955883	0.19274	0.845332	0.6837	0.952048	0.54268	0.970634	0.24115	0.873751
WP_HEDGEHOG_SIGNALING_PATHWAY_WP4249	0.75727	0.986488	0.13957	0.962871	0.18246	0.643187	0.21657	0.850482	0.8993	0.99996	0.8014	0.979092	0.22687	0.867682	0.020169	0.614612	0.42438	0.965893	0.55423	0.92806
WP_INFLAMMATORY_BOWEL_DISEASE_SIGNALING	0.76732	0.986488	0.36884	0.999999	2.5721e-07	7.81046e-05	0.036299	0.741858	0.053174	0.805716	0.83079	0.982174	0.75981	0.97486	0.52604	0.924133	0.29898	0.949782	0.015375	0.692387
WP_INSULIN_SIGNALING_IN_ADIPOCYTES_DIABETIC_CONDITION	0.75779	0.986488	0.78936	0.999999	0.34765	0.771662	0.98604	0.99991	0.73541	0.993755	0.55529	0.945795	0.11608	0.794615	0.57182	0.930371	0.39672	0.963269	0.29763	0.887626
WP_INSULIN_SIGNALING_IN_ADIPOCYTES_NORMAL_CONDITION	0.75779	0.986488	0.78936	0.999999	0.34765	0.771662	0.98604	0.99991	0.73541	0.993755	0.55529	0.945795	0.11608	0.794615	0.57182	0.930371	0.39672	0.963269	0.29763	0.887626
WP_LNCRNAMEDIATED_MECHANISMS_OF_THERAPEUTIC_RESISTANCE	0.75807	0.986488	0.3252	0.999999	0.79731	0.932416	0.53743	0.942984	0.3139	0.947034	0.51583	0.937875	0.025645	0.666453	0.48105	0.914922	0.55883	0.97075	0.065127	0.770496
WP_MELATONIN_METABOLISM_AND_EFFECTS	0.76346	0.986488	0.96722	0.999999	0.27782	0.729626	0.24814	0.863894	0.0365	0.757601	0.70388	0.967037	0.73087	0.97121	0.39976	0.896917	0.42343	0.965855	0.26584	0.882095
WP_MIR124_PREDICTED_INTERACTIONS_WITH_CELL_CYCLE_AND_DIFFERENTIATION	0.76365	0.986488	0.88582	0.999999	0.79787	0.932517	0.047254	0.747858	0.51467	0.976229	0.16841	0.856902	0.53349	0.939443	0.65472	0.948523	0.51894	0.970333	0.050972	0.752619
WP_MITOCHONDRIAL_GENE_EXPRESSION	0.76059	0.986488	0.18983	0.983759	0.20652	0.668391	0.053593	0.754104	0.73152	0.993755	0.54546	0.944923	0.75122	0.973346	0.39379	0.896436	0.19958	0.94215	0.48844	0.923166
WP_NUCLEOTIDE_EXCISION_REPAIR_IN_XERODERMA_PIGMENTOSUM	0.74263	0.986488	0.56613	0.999999	0.27829	0.729959	0.12771	0.800963	0.52084	0.976229	0.2111	0.871619	0.46098	0.929504	0.68626	0.952048	0.77985	0.985909	0.44545	0.912033
WP_OSTEOBLAST_DIFFERENTIATION_AND_RELATED_DISEASES	0.74208	0.986488	0.90729	0.999999	0.1244	0.563107	0.15467	0.816314	0.026599	0.706036	0.0027026	0.534807	0.85641	0.986039	0.15192	0.805252	0.53622	0.970634	0.69017	0.950604
WP_OXIDATIVE_STRESS_RESPONSE	0.75422	0.986488	0.088842	0.937688	0.72395	0.909672	0.37194	0.909024	0.88328	0.99996	0.40534	0.915456	0.54096	0.941171	0.75112	0.965175	0.44174	0.967209	0.44559	0.912087
WP_PROXIMAL_TUBULE_TRANSPORT	0.75441	0.986488	0.83703	0.999999	0.65319	0.888098	0.45269	0.927544	0.86973	0.99996	0.48258	0.932442	0.71532	0.968061	0.65076	0.948238	0.49471	0.969027	0.45937	0.914745
WP_SARSCOV2_ALTERING_ANGIOGENESIS_VIA_NRP1	0.74773	0.986488	0.61679	0.999999	0.25712	0.712605	0.026605	0.720067	0.13069	0.871865	0.63102	0.9607	0.94208	0.9936	0.60088	0.93595	0.40394	0.964341	0.68281	0.949296
WP_TGFBETA_RECEPTOR_SIGNALING_IN_SKELETAL_DYSPLASIAS	0.76635	0.986488	0.028792	0.820144	0.0016556	0.0543503	0.0052196	0.629499	0.12429	0.867715	0.14329	0.838948	0.56193	0.945156	0.68981	0.952048	0.32325	0.949782	0.11821	0.811417
WP_TRANSCRIPTION_FACTOR_REGULATION_IN_ADIPOGENESIS	0.74917	0.986488	0.74824	0.999999	0.073709	0.461778	0.44114	0.9253	0.57159	0.986149	0.92141	0.992247	0.14461	0.817027	0.65339	0.948523	0.30675	0.949782	0.48435	0.920708
WP_UREA_CYCLE_AND_ASSOCIATED_PATHWAYS	0.74787	0.986488	0.99079	0.999999	0.5693	0.862305	0.53734	0.942984	0.80619	0.997111	0.85779	0.98331	0.65758	0.961259	0.097586	0.754459	0.041893	0.94215	0.26812	0.882694
YANAGIHARA_ESX1_TARGETS	0.76104	0.986488	0.426	0.999999	0.38081	0.788464	0.22393	0.852114	0.82876	0.998984	0.40097	0.915248	0.55696	0.945104	0.37544	0.890722	0.41649	0.964972	0.58777	0.934775
YAO_HOXA10_TARGETS_VIA_PROGESTERONE_DN	0.76869	0.986488	0.20627	0.992618	0.022064	0.26128	0.20902	0.84851	0.21387	0.914226	0.66182	0.960969	0.59618	0.950989	0.30165	0.869808	0.16568	0.94215	0.09118	0.794889
YAO_TEMPORAL_RESPONSE_TO_PROGESTERONE_CLUSTER_11	0.74424	0.986488	0.17777	0.9799	0.66012	0.889798	0.3335	0.891674	0.77079	0.996271	0.16685	0.856902	0.65907	0.961259	0.74068	0.96212	0.65042	0.97571	0.25649	0.877634
YAO_TEMPORAL_RESPONSE_TO_PROGESTERONE_CLUSTER_3	0.74534	0.986488	0.7403	0.999999	0.48013	0.830688	0.016353	0.700046	0.27223	0.931615	0.38357	0.913273	0.69471	0.965	0.28378	0.861179	0.59441	0.973128	0.94105	0.991665
YIH_RESPONSE_TO_ARSENITE_C1	0.75022	0.986488	0.25978	0.999999	0.71071	0.905818	0.10573	0.794518	0.12884	0.86976	0.66784	0.961601	0.83914	0.983528	0.61936	0.940366	0.39123	0.963269	0.68995	0.950596
ZHANG_RESPONSE_TO_CANTHARIDIN_UP	0.74051	0.986488	0.62268	0.999999	0.3731	0.784775	0.39378	0.914907	0.44171	0.969501	0.88433	0.987665	0.52777	0.939435	0.46246	0.911153	0.16971	0.94215	0.66629	0.944226
GOBP_REGULATION_OF_OLIGODENDROCYTE_DIFFERENTIATION	0.76934	0.986491	0.58038	0.999999	0.12891	0.572261	0.89043	0.99991	0.33475	0.95379	0.60462	0.955702	0.66451	0.961539	0.71298	0.955752	0.62877	0.974572	0.86742	0.97835
ACEVEDO_NORMAL_TISSUE_ADJACENT_TO_LIVER_TUMOR_DN	0.77187	0.986515	0.75135	0.999999	0.33215	0.763593	0.7284	0.979812	0.79928	0.996501	0.023542	0.69525	0.74809	0.97315	0.79032	0.969279	0.46266	0.969027	0.36446	0.895626
AMIT_EGF_RESPONSE_240_MCF10A	0.77385	0.986515	0.78951	0.999999	0.87427	0.95384	0.67885	0.969673	0.40737	0.966593	0.78276	0.978944	0.33697	0.897543	0.75642	0.965536	0.49086	0.969027	0.39366	0.902994
CHANDRAN_METASTASIS_UP	0.77348	0.986515	0.1413	0.964373	0.15981	0.616865	0.35847	0.904237	0.59966	0.988218	0.35198	0.90599	0.71986	0.968939	0.14254	0.801505	0.41951	0.965855	0.56482	0.930195
CHEMELLO_SOLEUS_VS_EDL_MYOFIBERS_DN	0.77372	0.986515	0.81966	0.999999	0.33943	0.767906	0.091236	0.786467	0.79413	0.996501	0.58062	0.951107	0.61247	0.953835	0.096011	0.754459	0.0024238	0.94215	0.3655	0.896114
CHEOK_RESPONSE_TO_MERCAPTOPURINE_AND_LD_MTX_UP	0.77316	0.986515	0.53165	0.999999	0.24065	0.698218	0.5267	0.940999	0.28564	0.937873	0.81411	0.979953	0.18552	0.841408	0.41179	0.901079	0.23673	0.942695	0.88903	0.981522
FRASOR_RESPONSE_TO_ESTRADIOL_UP	0.77282	0.986515	0.39444	0.999999	0.45719	0.821188	0.35927	0.904237	0.16104	0.897644	0.12059	0.824507	0.1242	0.800988	0.26355	0.860538	0.18829	0.94215	0.31323	0.88771
GOBP_AMYGDALA_DEVELOPMENT	0.77184	0.986515	0.59864	0.999999	0.14793	0.599397	0.60343	0.954684	0.24159	0.923602	0.61303	0.956607	0.80305	0.979875	0.84816	0.978692	0.65806	0.976959	0.70264	0.951908
GOBP_ANDROGEN_METABOLIC_PROCESS	0.77267	0.986515	0.75318	0.999999	0.31472	0.754035	0.94935	0.99991	0.76341	0.99611	0.039022	0.740457	0.45898	0.928484	0.41113	0.901079	0.22346	0.942695	0.31515	0.888103
GOBP_ANTRAL_OVARIAN_FOLLICLE_GROWTH	0.77386	0.986515	0.82533	0.999999	0.053047	0.398967	0.67445	0.969233	0.636	0.990911	0.025704	0.698257	0.024108	0.6538	0.041566	0.68148	0.37187	0.956148	0.42281	0.906823
GOBP_CARBOHYDRATE_METABOLIC_PROCESS	0.77358	0.986515	0.60031	0.999999	0.068293	0.446645	0.79233	0.988683	0.82876	0.998984	0.46232	0.925746	0.76109	0.974883	0.27618	0.860538	0.076098	0.94215	0.68612	0.950042
GOBP_ECTODERM_DEVELOPMENT	0.77113	0.986515	0.90645	0.999999	0.41038	0.803334	0.98881	0.99991	0.78183	0.996385	0.34789	0.905814	0.82119	0.980734	0.47372	0.912309	0.32456	0.949782	0.45401	0.913297
GOBP_ENDOCARDIAL_CUSHION_TO_MESENCHYMAL_TRANSITION	0.77238	0.986515	0.40756	0.999999	0.36659	0.783444	0.061487	0.754454	0.68886	0.993566	0.054293	0.765958	0.64687	0.959708	0.76737	0.967076	0.91046	0.994457	0.44359	0.911148
GOBP_ESTABLISHMENT_OF_LYMPHOCYTE_POLARITY	0.77326	0.986515	0.96691	0.999999	0.50015	0.837771	0.9397	0.99991	0.74748	0.995408	0.85957	0.983405	0.16248	0.826112	0.20915	0.835595	0.22358	0.942695	0.17207	0.854521
GOBP_GLOMERULAR_EPITHELIAL_CELL_DEVELOPMENT	0.77049	0.986515	0.68373	0.999999	0.47356	0.827295	0.41951	0.920271	0.54486	0.981119	0.21173	0.871619	0.61839	0.953924	0.5177	0.921336	0.3443	0.949782	0.77551	0.957715
GOBP_HISTONE_METHYLATION	0.77192	0.986515	0.52858	0.999999	0.015919	0.218661	0.075913	0.773	0.02068	0.657315	0.10846	0.814318	0.80968	0.979883	0.97733	0.99777	0.063828	0.94215	0.73966	0.95477
GOBP_IMMUNOLOGICAL_MEMORY_PROCESS	0.77354	0.986515	0.87946	0.999999	0.011438	0.183811	0.50243	0.93713	0.71925	0.993755	0.80516	0.979888	0.94918	0.994719	0.81015	0.972369	0.9624	0.99725	0.9579	0.992634
GOBP_INTRACELLULAR_GLUCOSE_HOMEOSTASIS	0.77061	0.986515	0.11221	0.95162	0.036619	0.338795	0.8423	0.994083	0.23592	0.922382	0.075748	0.786769	0.23567	0.867682	0.28543	0.861824	0.48523	0.969027	0.30545	0.887626
GOBP_LYMPHOCYTE_COSTIMULATION	0.77335	0.986515	0.56302	0.999999	0.0015541	0.0518186	0.18744	0.834839	0.086421	0.846881	0.48829	0.933229	0.10557	0.788354	0.1874	0.827595	0.42424	0.965893	0.79217	0.962046
GOBP_L_SERINE_BIOSYNTHETIC_PROCESS	0.77337	0.986515	0.78668	0.999999	0.70592	0.90352	0.52755	0.94143	0.47674	0.975291	0.63345	0.9607	0.59593	0.950989	0.65185	0.948453	0.76154	0.985566	0.57245	0.930689
GOBP_MEMBRANE_REPOLARIZATION_DURING_VENTRICULAR_CARDIAC_MUSCLE_CELL_ACTION_POTENTIAL	0.77038	0.986515	0.70948	0.999999	0.86732	0.952115	0.13067	0.800963	0.58812	0.986485	0.61998	0.958193	0.46777	0.93041	0.80115	0.971736	0.053949	0.94215	0.3197	0.890088
GOBP_MICROTUBULE_DEPOLYMERIZATION	0.77072	0.986515	0.29373	0.999999	0.36966	0.784771	0.69654	0.972628	0.74681	0.995408	0.53943	0.943442	0.86574	0.986218	0.75722	0.965536	0.96103	0.99725	0.70026	0.951908
GOBP_MRNA_PSEUDOURIDINE_SYNTHESIS	0.77255	0.986515	0.48842	0.999999	0.23556	0.695313	0.35076	0.900085	0.52515	0.976229	0.64233	0.960969	0.4672	0.93041	0.5516	0.928592	0.39137	0.963269	0.27685	0.8828
GOBP_NEGATIVE_REGULATION_OF_CYTOPLASMIC_TRANSLATION	0.77257	0.986515	0.78681	0.999999	0.47299	0.827295	0.25866	0.868538	0.37202	0.962574	0.28602	0.900232	0.059788	0.73215	0.036772	0.677855	0.53475	0.970634	0.30272	0.887626
GOBP_NEGATIVE_REGULATION_OF_DEFENSE_RESPONSE_TO_VIRUS	0.77383	0.986515	0.41194	0.999999	0.27039	0.723978	0.044839	0.747858	0.1249	0.867715	0.348	0.905823	0.68406	0.963794	0.85275	0.979202	0.12221	0.94215	0.75515	0.956108
GOBP_NEGATIVE_REGULATION_OF_MONOATOMIC_ION_TRANSPORT	0.77242	0.986515	0.96124	0.999999	0.42251	0.808397	0.73414	0.98167	0.72934	0.993755	0.48421	0.932442	0.30136	0.887398	0.94591	0.994509	0.46548	0.969027	0.52701	0.927488
GOBP_NEUROMUSCULAR_JUNCTION_DEVELOPMENT	0.77313	0.986515	0.76101	0.999999	0.93426	0.972107	0.98059	0.99991	0.71476	0.993755	0.43688	0.920686	0.70476	0.967037	0.72368	0.958363	0.82363	0.989671	0.93347	0.990827
GOBP_NUCLEOSIDE_BISPHOSPHATE_METABOLIC_PROCESS	0.77247	0.986515	0.9096	0.999999	0.75865	0.920366	0.031279	0.732589	0.22747	0.921788	0.56148	0.946244	0.6944	0.965	0.86547	0.981763	0.083012	0.94215	0.4523	0.913068
GOBP_OLFACTORY_BEHAVIOR	0.7718	0.986515	0.62323	0.999999	0.75593	0.91931	0.13739	0.803889	0.54655	0.981409	0.62926	0.9607	0.17898	0.839544	0.4129	0.901249	0.06268	0.94215	0.53917	0.927488
GOBP_OXYGEN_METABOLIC_PROCESS	0.77056	0.986515	0.6493	0.999999	0.79535	0.931533	0.82373	0.993088	0.22769	0.921788	0.49577	0.934832	0.61264	0.953835	0.20004	0.833637	0.68283	0.979157	0.95579	0.992634
GOBP_PEPTIDYL_ASPARTIC_ACID_MODIFICATION	0.77208	0.986515	0.079761	0.928307	0.3791	0.787673	0.79873	0.990155	0.28222	0.937218	0.66942	0.961808	0.7556	0.974236	0.60707	0.938047	0.72785	0.983563	0.36551	0.896114
GOBP_POSITIVE_REGULATION_OF_PROTEIN_DEPHOSPHORYLATION	0.77044	0.986515	0.73053	0.999999	0.038451	0.346167	0.75037	0.985067	0.7655	0.996209	0.085358	0.796702	0.9027	0.990059	0.34563	0.880896	0.53988	0.970634	0.26035	0.880151
GOBP_POSITIVE_REGULATION_OF_PROTEIN_KINASE_B_SIGNALING	0.77356	0.986515	0.58584	0.999999	0.6704	0.893382	0.38144	0.910101	0.9408	0.99996	0.77728	0.97737	0.93514	0.993294	0.55902	0.928909	0.71854	0.982487	0.28615	0.885135
GOBP_POSITIVE_REGULATION_OF_VASCULAR_ASSOCIATED_SMOOTH_MUSCLE_CELL_DIFFERENTIATION	0.77026	0.986515	0.97632	0.999999	0.69893	0.900948	0.037176	0.744615	0.56694	0.985567	0.39257	0.914848	0.44323	0.924391	0.50508	0.91952	0.5876	0.971448	0.41265	0.906602
GOBP_POST_EMBRYONIC_ANIMAL_ORGAN_MORPHOGENESIS	0.77047	0.986515	0.98626	0.999999	0.28795	0.737301	0.46472	0.9313	0.60946	0.988556	0.23066	0.877096	0.33949	0.898116	0.73827	0.961602	0.76972	0.985566	0.35787	0.895556
GOBP_REGULATION_OF_PERK_MEDIATED_UNFOLDED_PROTEIN_RESPONSE	0.77304	0.986515	0.67058	0.999999	0.34503	0.771662	0.61386	0.956611	0.9578	0.99996	0.56683	0.946806	0.011164	0.579626	0.48518	0.915992	0.47725	0.969027	0.70297	0.951908
GOBP_REGULATION_OF_PHOSPHOLIPID_BIOSYNTHETIC_PROCESS	0.773	0.986515	0.49404	0.999999	0.69115	0.898752	0.58964	0.951944	0.19647	0.903138	0.5478	0.944923	0.51566	0.938327	0.72568	0.958493	0.098375	0.94215	0.49936	0.924309
GOBP_RESPONSE_TO_LIGHT_INTENSITY	0.7735	0.986515	0.65568	0.999999	0.42573	0.808977	0.75861	0.9859	0.43787	0.969501	0.068859	0.779839	0.56267	0.945156	0.696	0.952435	0.13388	0.94215	0.39492	0.902994
GOBP_SYNAPTIC_VESICLE_DOCKING	0.77338	0.986515	0.64251	0.999999	0.6965	0.899999	0.41302	0.919371	0.3592	0.960351	0.40646	0.915617	0.0058683	0.550193	0.0085787	0.529435	0.50241	0.969027	0.4726	0.918088
GOBP_THERMOCEPTION	0.77212	0.986515	0.22111	0.999999	0.18232	0.643003	0.90895	0.99991	0.60105	0.988556	0.93438	0.993726	0.92026	0.992597	0.45624	0.910897	0.74434	0.985213	0.36801	0.896555
GOBP_TOLERANCE_INDUCTION_DEPENDENT_UPON_IMMUNE_RESPONSE	0.77113	0.986515	0.26424	0.999999	0.92285	0.968925	0.06648	0.759783	0.28239	0.93735	0.35494	0.906925	0.12931	0.80243	0.8413	0.977216	0.85566	0.990852	0.77929	0.958811
GOBP_TRIGLYCERIDE_RICH_LIPOPROTEIN_PARTICLE_REMODELING	0.77152	0.986515	0.06634	0.918009	0.057071	0.41212	0.20687	0.84851	0.21715	0.915101	0.0021102	0.534807	0.92371	0.992675	0.99442	0.999643	0.76001	0.985566	0.10177	0.802731
GOBP_TRNA_PSEUDOURIDINE_SYNTHESIS	0.77076	0.986515	0.53666	0.999999	0.45748	0.821188	0.96073	0.99991	0.84422	0.999612	0.35003	0.90599	0.28913	0.884893	0.67869	0.952022	0.77188	0.985787	0.16705	0.850861
GOBP_TROPHOBLAST_GIANT_CELL_DIFFERENTIATION	0.77389	0.986515	0.82468	0.999999	0.40926	0.802474	0.68015	0.969673	0.32986	0.952366	0.41611	0.91747	0.61809	0.953918	0.27681	0.861179	0.30313	0.949782	0.31389	0.887764
GOBP_VIRAL_TRANSLATIONAL_TERMINATION_REINITIATION	0.77076	0.986515	0.53966	0.999999	0.4124	0.803967	0.55567	0.945342	0.37169	0.962574	0.1494	0.843848	0.17703	0.838734	0.59779	0.935384	0.64596	0.975647	0.83474	0.973119
GOCC_CLATHRIN_SCULPTED_VESICLE	0.77359	0.986515	0.49186	0.999999	0.7261	0.910582	0.35987	0.904237	0.41104	0.966593	0.60538	0.955702	0.80898	0.979883	0.29231	0.86486	0.3954	0.963269	0.73612	0.954361
GOCC_ENDOCYTIC_VESICLE_LUMEN	0.76982	0.986515	0.85757	0.999999	0.37728	0.787014	0.13385	0.800963	0.90365	0.99996	0.58126	0.95153	0.56993	0.945564	0.68192	0.952048	0.50177	0.969027	0.31016	0.88771
GOCC_FLOTILLIN_COMPLEX	0.77121	0.986515	0.96293	0.999999	0.4612	0.823453	0.063097	0.755249	0.24378	0.923602	0.30738	0.904566	0.82209	0.981098	0.52067	0.922525	0.9391	0.995256	0.70885	0.952015
GOCC_NUCLEAR_ENVELOPE	0.77399	0.986515	0.84443	0.999999	0.44381	0.817164	0.21953	0.850482	0.39756	0.964917	0.81182	0.979953	0.014306	0.588115	0.51399	0.92074	0.37082	0.956148	0.21207	0.86548
GOMF_BASIC_AMINO_ACID_TRANSMEMBRANE_TRANSPORTER_ACTIVITY	0.7696	0.986515	0.70778	0.999999	0.48183	0.830688	0.85845	0.995484	0.73844	0.994046	0.28064	0.897214	0.4884	0.933491	0.22913	0.847283	0.65809	0.976959	0.99754	0.999611
GOMF_ENZYME_INHIBITOR_ACTIVITY	0.77089	0.986515	0.30556	0.999999	0.8104	0.936645	0.40189	0.915897	0.002766	0.548145	0.60509	0.955702	0.055527	0.722488	0.31919	0.870442	0.96127	0.99725	0.35707	0.895556
GOMF_HISTONE_H3_METHYLTRANSFERASE_ACTIVITY	0.77039	0.986515	0.52472	0.999999	0.001036	0.0392516	0.070158	0.759783	0.0072742	0.549509	0.096318	0.801831	0.49106	0.934126	0.93813	0.994268	0.70447	0.980566	0.83133	0.972726
GOMF_INOSITOL_TETRAKISPHOSPHATE_PHOSPHATASE_ACTIVITY	0.77362	0.986515	0.40647	0.999999	0.88677	0.957917	0.78437	0.988436	0.48177	0.975291	0.72998	0.970991	0.78104	0.978761	0.52343	0.924116	0.44398	0.967983	0.78448	0.959648
GOMF_METAL_CLUSTER_BINDING	0.77218	0.986515	0.56186	0.999999	0.26254	0.71512	0.32451	0.88851	0.54548	0.981336	0.45987	0.925276	0.10796	0.790884	0.62515	0.940919	0.29406	0.947904	0.9093	0.986406
GOMF_NUCLEOSIDE_TRIPHOSPHATASE_REGULATOR_ACTIVITY	0.77082	0.986515	0.93404	0.999999	0.36338	0.782187	0.63664	0.962253	0.38884	0.964357	0.012702	0.646045	0.085595	0.767094	0.6579	0.948547	0.27258	0.947904	0.76619	0.956307
GOMF_PEPTIDASE_ACTIVATOR_ACTIVITY_INVOLVED_IN_APOPTOTIC_PROCESS	0.77141	0.986515	0.44766	0.999999	0.74838	0.916939	0.99965	0.99991	0.83571	0.999026	0.74956	0.972434	0.34707	0.900454	0.99243	0.999478	0.86688	0.992443	0.193	0.860938
GOMF_PROTEIN_KINASE_A_BINDING	0.77358	0.986515	0.35232	0.999999	0.30967	0.752974	0.98127	0.99991	0.92578	0.99996	0.90249	0.99051	0.82302	0.98117	0.37038	0.889109	0.071926	0.94215	0.47574	0.919259
GOMF_PROTEIN_SERINE_THREONINE_KINASE_BINDING	0.77311	0.986515	0.64287	0.999999	0.2163	0.677881	0.38328	0.910607	0.33514	0.95379	0.83765	0.982617	0.50709	0.938013	0.26018	0.859682	0.11886	0.94215	0.29183	0.886935
HEIDENBLAD_AMPLIFIED_IN_BONE_CANCER	0.7716	0.986515	0.34435	0.999999	0.45447	0.821069	0.77753	0.988228	0.99828	0.99996	1.6507e-05	0.0350877	0.68269	0.963794	0.53526	0.924615	0.56683	0.97075	0.6667	0.944226
IIZUKA_LIVER_CANCER_PROGRESSION_G2_G3_UP	0.77063	0.986515	0.98112	0.999999	0.49147	0.835873	0.84414	0.994083	0.46181	0.972449	0.073353	0.783041	0.64653	0.959708	0.17356	0.82115	0.73959	0.984884	0.35404	0.895187
KHETCHOUMIAN_TRIM24_TARGETS_DN	0.77206	0.986515	0.71655	0.999999	0.76003	0.920607	0.056188	0.754454	0.07832	0.825341	0.20069	0.869351	0.037727	0.694568	0.093647	0.753965	0.72399	0.983037	0.68236	0.949114
MONNIER_POSTRADIATION_TUMOR_ESCAPE_DN	0.77121	0.986515	0.77538	0.999999	0.22577	0.687533	0.54026	0.943315	0.54177	0.980445	0.33898	0.904566	0.34829	0.90046	0.36877	0.888836	0.0027124	0.94215	0.67521	0.946207
MUELLER_METHYLATED_IN_GLIOBLASTOMA	0.77101	0.986515	0.82281	0.999999	0.063591	0.430911	0.048249	0.747858	0.63756	0.990911	0.88291	0.986911	0.49582	0.934391	0.6277	0.94099	0.99331	0.999599	0.68709	0.950314
OUELLET_CULTURED_OVARIAN_CANCER_INVASIVE_VS_LMP_UP	0.77323	0.986515	0.6479	0.999999	0.97691	0.988595	0.054393	0.754454	0.46425	0.972449	0.90298	0.99051	0.19952	0.849646	0.29616	0.86745	0.36552	0.955179	0.84725	0.976071
PALOMERO_GSI_SENSITIVITY_UP	0.77301	0.986515	0.033207	0.823377	0.3501	0.772674	0.72629	0.979284	0.91931	0.99996	0.012679	0.646045	0.2484	0.868704	0.16166	0.81091	0.95524	0.996594	0.11136	0.80887
REACTOME_CELLULAR_RESPONSES_TO_STIMULI	0.77209	0.986515	0.036368	0.83815	0.047079	0.379285	0.50871	0.937482	0.48808	0.975484	0.12224	0.824507	0.074136	0.757143	0.33475	0.879007	0.090866	0.94215	0.44514	0.91194
REACTOME_CLASS_I_MHC_MEDIATED_ANTIGEN_PROCESSING_PRESENTATION	0.77254	0.986515	0.66664	0.999999	0.44868	0.819365	0.099997	0.789495	0.46239	0.972449	0.94814	0.994896	0.066851	0.738469	0.24902	0.857668	0.5362	0.970634	0.80538	0.964598
REACTOME_DECTIN_2_FAMILY	0.77127	0.986515	0.24773	0.999999	0.03329	0.324039	0.0031443	0.594098	0.0206	0.657315	0.44043	0.920686	0.41839	0.916994	0.069344	0.721121	0.19902	0.94215	0.9766	0.995512
REACTOME_DEFECTS_IN_COBALAMIN_B12_METABOLISM	0.77313	0.986515	0.8341	0.999999	0.53359	0.850346	0.21386	0.850482	0.19849	0.905448	0.86225	0.983405	0.78775	0.978994	0.19051	0.828664	0.099568	0.94215	0.28803	0.886456
REACTOME_PTK6_REGULATES_PROTEINS_INVOLVED_IN_RNA_PROCESSING	0.76975	0.986515	0.39904	0.999999	0.10565	0.534141	0.40209	0.915897	0.79903	0.996501	0.8655	0.983897	0.35027	0.900635	0.35545	0.884675	0.63399	0.974572	0.92432	0.988979
REACTOME_RNA_POLYMERASE_III_TRANSCRIPTION_INITIATION_FROM_TYPE_3_PROMOTER	0.76951	0.986515	0.14693	0.966746	0.34926	0.771932	0.17912	0.827343	0.63833	0.990911	0.36056	0.90929	0.83	0.982206	0.91611	0.991895	0.92532	0.995074	0.58778	0.934775
REACTOME_SIGNAL_AMPLIFICATION	0.76971	0.986515	0.88565	0.999999	0.85819	0.949132	0.36844	0.906835	0.44363	0.969501	0.62144	0.958437	0.86703	0.986218	0.99837	0.99999	0.65227	0.975953	0.43664	0.907903
REACTOME_UBIQUINOL_BIOSYNTHESIS	0.7714	0.986515	0.47669	0.999999	0.5151	0.843856	0.75229	0.98515	0.022212	0.670573	0.86313	0.983676	0.96732	0.996464	0.50514	0.91952	0.60402	0.974406	0.90724	0.98588
REACTOME_VEGF_LIGAND_RECEPTOR_INTERACTIONS	0.773	0.986515	0.19883	0.986172	0.70956	0.905249	0.65208	0.965257	0.8541	0.999612	0.88671	0.98772	0.7799	0.978554	0.78948	0.969055	0.61311	0.974406	0.61142	0.937994
SAKAI_TUMOR_INFILTRATING_MONOCYTES_DN	0.774	0.986515	0.21297	0.997206	0.3926	0.797059	0.088413	0.784101	0.10506	0.855452	0.37771	0.913273	0.78577	0.978994	0.35301	0.884273	0.61082	0.974406	0.11056	0.80887
SANDERSON_PPARA_TARGETS	0.77135	0.986515	0.58216	0.999999	0.93208	0.971202	0.91977	0.99991	0.9606	0.99996	0.23652	0.878911	0.14598	0.817027	0.047717	0.691918	0.95091	0.996136	0.11029	0.80887
SASSON_RESPONSE_TO_FORSKOLIN_UP	0.77326	0.986515	0.47308	0.999999	0.44152	0.816255	0.91725	0.99991	0.40842	0.966593	0.96899	0.996553	0.62992	0.957255	0.67308	0.950944	0.2533	0.947904	0.47298	0.918212
VANDESLUIS_NORMAL_EMBRYOS_DN	0.77179	0.986515	0.93926	0.999999	0.95811	0.981588	0.82953	0.993193	0.22849	0.922379	0.52754	0.940524	0.8522	0.984379	0.98275	0.998726	0.39412	0.963269	0.72934	0.953823
WANG_LMO4_TARGETS_UP	0.77375	0.986515	0.35707	0.999999	0.019209	0.244681	0.46128	0.929101	0.91702	0.99996	0.074815	0.78411	0.63848	0.958616	0.58003	0.932057	0.51441	0.970191	0.41817	0.906823
WP_DISORDERS_IN_KETOLYSIS	0.77179	0.986515	0.53897	0.999999	0.96912	0.985521	0.16269	0.817722	0.40345	0.96536	0.93663	0.993726	0.07557	0.757143	0.25682	0.8589	0.73139	0.984146	0.98301	0.997143
WP_GLYCOLYSIS_IN_SENESCENCE	0.77227	0.986515	0.98813	0.999999	0.76926	0.923904	0.4248	0.921133	0.21604	0.915101	0.66316	0.961073	0.64487	0.959479	0.46028	0.911153	0.74355	0.985112	0.71382	0.952582
GOBP_REGULATION_OF_SKELETAL_MUSCLE_CONTRACTION	0.77421	0.986635	0.27679	0.999999	0.28369	0.734786	0.72076	0.977777	0.72719	0.993755	0.48083	0.931768	0.42725	0.918826	0.31771	0.870442	0.024715	0.94215	0.55894	0.928122
GOBP_REGULATION_OF_VERY_LOW_DENSITY_LIPOPROTEIN_PARTICLE_REMODELING	0.77421	0.986635	0.32291	0.999999	0.55585	0.858591	0.21061	0.849285	0.069175	0.824737	0.038234	0.737952	0.8779	0.98755	0.99886	0.99999	0.4273	0.966913	0.70858	0.952015
GOCC_ASTER	0.77427	0.986637	0.031945	0.822978	0.046189	0.375785	0.74378	0.982307	0.00017982	0.256251	0.22409	0.873396	0.98225	0.998738	0.52278	0.923665	0.32924	0.949782	0.90741	0.985917
MATZUK_OVULATION	0.77442	0.986754	0.54163	0.999999	0.16817	0.628273	0.065849	0.759783	0.28084	0.936108	0.72264	0.969371	0.61772	0.953918	0.78568	0.968361	0.26569	0.947904	0.082565	0.788997
GOBP_HYALURONAN_BIOSYNTHETIC_PROCESS	0.77467	0.986889	0.76107	0.999999	0.65766	0.888901	0.2868	0.878693	0.78283	0.996385	0.58738	0.951762	0.42339	0.918541	0.56665	0.928909	0.78927	0.987147	0.022664	0.720334
GOBP_LIPOPROTEIN_METABOLIC_PROCESS	0.7747	0.986889	0.67361	0.999999	0.54543	0.854495	0.066214	0.759783	0.68902	0.993566	0.38563	0.913273	0.93637	0.993294	0.80147	0.971736	0.48501	0.969027	0.18752	0.860811
GOCC_CATENIN_COMPLEX	0.77463	0.986889	0.88884	0.999999	0.39073	0.795487	0.047462	0.747858	0.52548	0.976229	0.84282	0.982668	0.61357	0.953865	0.76741	0.967076	0.32776	0.949782	0.74022	0.954889
GOBP_MUSCLE_ORGAN_MORPHOGENESIS	0.77477	0.986905	0.25835	0.999999	0.11632	0.551055	0.15436	0.815765	0.14162	0.886037	0.35654	0.907289	0.74118	0.972366	0.18912	0.828116	0.69045	0.980547	0.40016	0.903711
BANDRES_RESPONSE_TO_CARMUSTIN_WITHOUT_MGMT_48HR_DN	0.77794	0.986927	0.91451	0.999999	0.46515	0.824558	0.50721	0.937482	0.046395	0.792862	0.90611	0.99051	0.34918	0.900613	0.40911	0.900635	0.92055	0.994962	0.047982	0.741534
BILANGES_SERUM_SENSITIVE_VIA_TSC2	0.77963	0.986927	0.58012	0.999999	0.90552	0.962766	0.58133	0.950384	0.026938	0.706915	0.80476	0.979888	0.50383	0.93612	0.84879	0.978692	0.84072	0.989982	0.64707	0.940751
BLALOCK_ALZHEIMERS_DISEASE_INCIPIENT_DN	0.77564	0.986927	0.62615	0.999999	0.44278	0.816981	0.74616	0.98322	0.22764	0.921788	0.031264	0.726313	0.11864	0.796581	0.19467	0.830421	0.7962	0.987332	0.17372	0.85684
BURTON_ADIPOGENESIS_5	0.7785	0.986927	0.99313	0.999999	0.11886	0.554002	0.26354	0.86891	0.46573	0.97294	0.16304	0.855296	0.4419	0.92428	0.51511	0.92074	0.12666	0.94215	0.5352	0.927488
CROMER_TUMORIGENESIS_DN	0.77739	0.986927	0.81212	0.999999	0.060983	0.422286	0.65809	0.966028	0.6073	0.988556	0.35286	0.906302	0.29477	0.885353	0.56505	0.928909	0.74841	0.985566	0.689	0.950557
CUI_GLUCOSE_DEPRIVATION	0.77889	0.986927	0.30241	0.999999	0.81876	0.938927	0.81209	0.991781	0.1673	0.897644	0.31367	0.904566	0.47008	0.93041	0.075576	0.734352	0.088095	0.94215	0.35317	0.895187
FLOTHO_PEDIATRIC_ALL_THERAPY_RESPONSE_DN	0.78131	0.986927	0.99132	0.999999	0.59863	0.871028	0.20113	0.847555	0.82637	0.998984	0.48988	0.933229	0.34231	0.898596	0.36767	0.888836	0.22979	0.942695	0.75148	0.955376
FURUKAWA_DUSP6_TARGETS_PCI35_DN	0.7749	0.986927	0.40867	0.999999	0.48113	0.830688	0.7158	0.976381	0.39922	0.964917	0.99431	0.99883	0.53056	0.939435	0.71557	0.955752	0.90056	0.993519	0.71145	0.952344
GOBP_ACTIN_CROSSLINK_FORMATION	0.78029	0.986927	0.97237	0.999999	0.42641	0.809351	0.1132	0.795489	0.83949	0.999026	0.19444	0.865971	0.54173	0.941171	0.82663	0.975135	0.68392	0.979168	0.85896	0.978094
GOBP_ASTROCYTE_DIFFERENTIATION	0.78105	0.986927	0.6231	0.999999	0.45216	0.820433	0.04968	0.747858	0.41466	0.967117	0.19259	0.865971	0.247	0.868704	0.26949	0.860538	0.0043252	0.94215	0.97159	0.994459
GOBP_BLASTOCYST_FORMATION	0.77613	0.986927	0.51751	0.999999	0.11067	0.541824	0.64591	0.964378	0.91904	0.99996	0.4654	0.927256	0.098087	0.782734	0.10502	0.764452	0.39142	0.963269	0.2075	0.86548
GOBP_CANONICAL_WNT_SIGNALING_PATHWAY_INVOLVED_IN_OSTEOBLAST_DIFFERENTIATION	0.78081	0.986927	0.1532	0.968856	0.51592	0.843856	0.75872	0.9859	0.72466	0.993755	0.027796	0.705961	0.81917	0.980734	0.066281	0.721121	0.55606	0.97075	0.42755	0.907438
GOBP_CELLULAR_RESPONSE_TO_NITROGEN_STARVATION	0.77888	0.986927	0.44536	0.999999	0.050961	0.390694	0.82793	0.993193	0.65803	0.991608	0.27546	0.894681	0.72982	0.971153	0.89249	0.988658	0.1742	0.94215	0.79756	0.962554
GOBP_CELLULAR_RESPONSE_TO_ORGANIC_CYCLIC_COMPOUND	0.77669	0.986927	0.79256	0.999999	0.00037105	0.0187165	0.60153	0.95411	0.86917	0.99996	0.50735	0.936735	0.22221	0.866452	0.54252	0.926442	0.47164	0.969027	0.016439	0.7011
GOBP_DNA_INTEGRITY_CHECKPOINT_SIGNALING	0.78148	0.986927	0.24245	0.999999	0.095756	0.510118	0.29539	0.880637	0.0043506	0.548145	0.057209	0.7682	0.4255	0.918826	0.55267	0.928681	0.82569	0.989671	0.15935	0.840704
GOBP_EMBRYONIC_CRANIAL_SKELETON_MORPHOGENESIS	0.77817	0.986927	0.25785	0.999999	0.0043584	0.104022	0.20899	0.84851	0.20022	0.906239	0.15604	0.84754	0.14982	0.817094	0.70402	0.954159	0.79066	0.987158	0.072172	0.770496
GOBP_FORMATION_OF_EXTRACHROMOSOMAL_CIRCULAR_DNA	0.77655	0.986927	0.25195	0.999999	0.28474	0.735006	0.09737	0.786467	0.16043	0.897644	0.16341	0.855296	0.31607	0.893605	0.83253	0.975537	0.94828	0.99604	0.86681	0.97828
GOBP_GLUCOCORTICOID_BIOSYNTHETIC_PROCESS	0.77884	0.986927	0.71112	0.999999	0.070628	0.451802	0.030079	0.732554	0.10224	0.852982	0.85857	0.98331	0.041297	0.701203	0.31082	0.870442	0.36593	0.955179	0.35536	0.895556
GOBP_GPI_ANCHOR_METABOLIC_PROCESS	0.78088	0.986927	0.44839	0.999999	0.80226	0.934093	0.9183	0.99991	0.87986	0.99996	0.13192	0.830336	0.68762	0.964002	0.3829	0.893081	0.59336	0.972589	0.032331	0.741499
GOBP_MAMMALIAN_OOGENESIS_STAGE	0.77754	0.986927	0.80031	0.999999	0.2904	0.739038	0.37235	0.909024	0.38009	0.963826	0.36589	0.90929	0.02246	0.651723	0.15019	0.803344	0.32735	0.949782	0.28655	0.885586
GOBP_NEGATIVE_REGULATION_OF_APOPTOTIC_PROCESS_INVOLVED_IN_DEVELOPMENT	0.77507	0.986927	0.28568	0.999999	0.26715	0.720064	0.84445	0.994083	0.65402	0.991608	0.7904	0.978944	0.67347	0.962964	0.24964	0.858173	0.8786	0.99289	0.94387	0.991778
GOBP_NEGATIVE_REGULATION_OF_CALCIUM_ION_TRANSPORT	0.78021	0.986927	0.86009	0.999999	0.38004	0.788417	0.53596	0.942984	0.45627	0.972046	0.39718	0.914848	0.048335	0.711023	0.41725	0.902648	0.55351	0.97075	0.94679	0.99233
GOBP_NEGATIVE_REGULATION_OF_DNA_DAMAGE_RESPONSE_SIGNAL_TRANSDUCTION_BY_P53_CLASS_MEDIATOR	0.77798	0.986927	0.92901	0.999999	0.74733	0.916511	0.98858	0.99991	0.97679	0.99996	0.47761	0.931348	0.3024	0.887398	0.32027	0.870782	0.1656	0.94215	0.14625	0.833529
GOBP_NEGATIVE_REGULATION_OF_LIPID_KINASE_ACTIVITY	0.77968	0.986927	0.36455	0.999999	0.35266	0.775305	0.16937	0.81859	0.411	0.966593	0.21904	0.871619	0.79082	0.979491	0.65508	0.948523	0.79499	0.987332	0.52349	0.926374
GOBP_NEGATIVE_REGULATION_OF_MICROTUBULE_POLYMERIZATION_OR_DEPOLYMERIZATION	0.77545	0.986927	0.11304	0.95162	0.27196	0.725668	0.56571	0.948238	0.96969	0.99996	0.67476	0.962317	0.41173	0.916793	0.81125	0.972712	0.97026	0.998012	0.21314	0.86548
GOBP_NEGATIVE_REGULATION_OF_OSTEOBLAST_DIFFERENTIATION	0.77585	0.986927	0.30669	0.999999	0.067413	0.443155	0.94333	0.99991	0.95496	0.99996	0.084665	0.796702	0.50765	0.938013	0.95908	0.995301	0.29147	0.947904	0.54224	0.927873
GOBP_NEPHRON_MORPHOGENESIS	0.77831	0.986927	0.75614	0.999999	0.059646	0.418605	0.29963	0.882346	0.79056	0.996501	0.74416	0.972434	0.66524	0.961965	0.79721	0.971059	0.87122	0.992485	0.27308	0.882694
GOBP_NEURON_FATE_COMMITMENT	0.78139	0.986927	0.79927	0.999999	0.11273	0.543514	0.43624	0.9253	0.40304	0.96536	0.32279	0.904566	0.56435	0.945519	0.66601	0.949228	0.84715	0.990119	0.14311	0.833529
GOBP_NEUTROPHIL_CHEMOTAXIS	0.77977	0.986927	0.63157	0.999999	0.13599	0.582362	0.60956	0.956611	0.70698	0.993755	0.5221	0.939483	0.78651	0.978994	0.47786	0.914266	0.57733	0.97075	0.29608	0.887626
GOBP_ODONTOGENESIS_OF_DENTIN_CONTAINING_TOOTH	0.77653	0.986927	0.62509	0.999999	0.29083	0.739119	0.92502	0.99991	0.68496	0.993566	0.02716	0.698257	0.94932	0.994719	0.59691	0.935384	0.89436	0.993519	0.16025	0.842005
GOBP_PLANAR_CELL_POLARITY_PATHWAY_INVOLVED_IN_NEURAL_TUBE_CLOSURE	0.77724	0.986927	0.66397	0.999999	0.098602	0.516945	0.95207	0.99991	0.94683	0.99996	0.46262	0.925746	0.35366	0.90173	0.70372	0.954159	0.39058	0.963269	0.36387	0.895626
GOBP_PLASMA_MEMBRANE_TUBULATION	0.77568	0.986927	0.27845	0.999999	0.86657	0.951726	0.82075	0.992654	0.98034	0.99996	0.97766	0.996841	0.23504	0.867682	0.11128	0.771592	0.32303	0.949782	0.1079	0.80887
GOBP_POSITIVE_REGULATION_OF_ACTIN_CYTOSKELETON_REORGANIZATION	0.77547	0.986927	0.92712	0.999999	0.24292	0.699545	0.46784	0.931464	0.19923	0.9056	0.83454	0.982617	0.05607	0.722906	0.11942	0.780676	0.66784	0.977553	0.68049	0.947931
GOBP_POSITIVE_REGULATION_OF_ANTIGEN_PROCESSING_AND_PRESENTATION	0.78141	0.986927	0.76975	0.999999	0.15052	0.603149	0.73706	0.982006	0.67456	0.993101	0.5682	0.947175	0.26291	0.873452	0.70115	0.953636	0.34415	0.949782	0.58277	0.933754
GOBP_POSITIVE_REGULATION_OF_INTERLEUKIN_18_PRODUCTION	0.78039	0.986927	0.54597	0.999999	0.40923	0.802474	0.52384	0.940487	0.043364	0.779199	0.49062	0.933335	0.28342	0.88234	0.91147	0.991226	0.97623	0.999018	0.9577	0.992634
GOBP_POSITIVE_REGULATION_OF_METAPHASE_ANAPHASE_TRANSITION_OF_CELL_CYCLE	0.77736	0.986927	0.35023	0.999999	0.44536	0.818463	0.91127	0.99991	0.15601	0.897644	0.42435	0.919108	0.57331	0.946601	0.62412	0.940919	0.64025	0.974991	0.021404	0.719276
GOBP_POSITIVE_REGULATION_OF_STEM_CELL_PROLIFERATION	0.78141	0.986927	0.35563	0.999999	0.32687	0.759695	0.55579	0.945342	0.054064	0.809683	0.38321	0.913273	0.18685	0.842865	0.22632	0.843565	0.85068	0.990119	0.15974	0.841456
GOBP_POSITIVE_REGULATION_OF_TRANSCRIPTION_FROM_RNA_POLYMERASE_II_PROMOTER_IN_RESPONSE_TO_HYPOXIA	0.77703	0.986927	0.29816	0.999999	0.72828	0.911174	0.30611	0.883455	0.17934	0.8981	0.42495	0.919108	0.86634	0.986218	0.33021	0.87638	0.59668	0.973563	0.025025	0.724915
GOBP_PRODUCTION_OF_MOLECULAR_MEDIATOR_OF_IMMUNE_RESPONSE	0.77916	0.986927	0.56776	0.999999	0.0005703	0.025724	0.25501	0.866736	0.53402	0.977897	0.21561	0.871619	0.11592	0.79448	0.77781	0.968361	0.37111	0.956148	0.62444	0.93909
GOBP_PROSTANOID_METABOLIC_PROCESS	0.77843	0.986927	0.93565	0.999999	0.4169	0.8062	0.080498	0.777546	0.17583	0.897644	0.28689	0.900232	0.40714	0.916793	0.4879	0.915992	0.46098	0.969027	0.20099	0.864348
GOBP_PROTEIN_CONTAINING_COMPLEX_REMODELING	0.77779	0.986927	0.55374	0.999999	0.27951	0.731126	0.0067483	0.648871	0.052581	0.803666	0.031265	0.726313	0.62468	0.956589	0.71188	0.955752	0.62765	0.974572	0.068654	0.770496
GOBP_PROTEIN_LOCALIZATION_TO_CHROMATIN	0.77872	0.986927	0.84039	0.999999	0.63435	0.882888	0.99253	0.99991	0.70661	0.993755	0.27238	0.8922	0.56019	0.945121	0.17379	0.821241	0.76615	0.985566	0.020271	0.716607
GOBP_PROTEIN_LOCALIZATION_TO_EARLY_ENDOSOME	0.7758	0.986927	0.7122	0.999999	0.89085	0.958909	0.84385	0.994083	0.77049	0.996271	0.88772	0.987957	0.41781	0.916939	0.583	0.933261	0.54249	0.970634	0.36709	0.896555
GOBP_PROTEIN_OXIDATION	0.78097	0.986927	0.31556	0.999999	0.49168	0.835873	0.98778	0.99991	0.051632	0.803304	0.37139	0.910996	0.63619	0.95809	0.82114	0.974191	0.72664	0.983563	0.57421	0.931481
GOBP_REGULATION_OF_ACTIVIN_RECEPTOR_SIGNALING_PATHWAY	0.7756	0.986927	0.62032	0.999999	0.14668	0.598952	0.95236	0.99991	0.22635	0.921788	0.14186	0.838427	0.57949	0.946941	0.779	0.968361	0.83233	0.989671	0.88366	0.980261
GOBP_REGULATION_OF_ASTROCYTE_DIFFERENTIATION	0.77827	0.986927	0.85399	0.999999	0.37188	0.784775	0.22345	0.851966	0.62484	0.989146	0.65673	0.960969	0.61563	0.953918	0.75001	0.965175	0.34903	0.949782	0.78178	0.958936
GOBP_REGULATION_OF_CELLULAR_CATABOLIC_PROCESS	0.7801	0.986927	0.57792	0.999999	0.15402	0.607942	0.50018	0.936633	0.51658	0.976229	0.27177	0.89195	0.27298	0.877075	0.60502	0.937296	0.76911	0.985566	0.16617	0.84928
GOBP_REGULATION_OF_CELLULAR_RESPONSE_TO_HEAT	0.77929	0.986927	0.056973	0.907089	0.80332	0.93424	0.94392	0.99991	0.099034	0.850671	0.61327	0.956607	0.70469	0.967037	0.89847	0.989794	0.92632	0.995074	0.72216	0.953467
GOBP_REGULATION_OF_COMPLEMENT_ACTIVATION_ALTERNATIVE_PATHWAY	0.77946	0.986927	0.52791	0.999999	0.24929	0.704533	0.50523	0.937482	0.94861	0.99996	0.060718	0.769532	0.32917	0.8971	0.76616	0.966973	0.5963	0.973563	0.78136	0.958898
GOBP_REGULATION_OF_ER_TO_GOLGI_VESICLE_MEDIATED_TRANSPORT	0.77494	0.986927	0.61577	0.999999	0.80123	0.9339	0.59474	0.953023	0.5949	0.98745	0.83564	0.982617	0.394	0.913953	0.38896	0.894728	0.051783	0.94215	0.53169	0.927488
GOBP_REGULATION_OF_LIPOPOLYSACCHARIDE_MEDIATED_SIGNALING_PATHWAY	0.78117	0.986927	0.61981	0.999999	0.8813	0.956199	0.81022	0.991469	0.87143	0.99996	0.63162	0.9607	0.64013	0.958616	0.84999	0.978731	0.65252	0.975958	0.038346	0.741499
GOBP_REGULATION_OF_MICROTUBULE_BASED_MOVEMENT	0.77598	0.986927	0.78637	0.999999	0.72298	0.909672	0.78017	0.988228	0.12556	0.867715	0.76371	0.973547	0.61717	0.953918	0.10562	0.765542	0.30597	0.949782	0.51035	0.925655
GOBP_REGULATION_OF_REGULATED_SECRETORY_PATHWAY	0.77686	0.986927	0.70124	0.999999	0.64397	0.885541	0.88563	0.99991	0.7808	0.996385	0.43157	0.919167	0.0094939	0.560536	0.65187	0.948453	0.68171	0.97872	0.24088	0.873626
GOBP_REGULATION_OF_SMOOTHENED_SIGNALING_PATHWAY	0.7811	0.986927	0.22315	0.999999	0.68783	0.8967	0.58309	0.951047	0.94559	0.99996	0.68307	0.963076	0.48381	0.932297	0.46149	0.911153	0.86572	0.992443	0.93684	0.99083
GOBP_REGULATION_OF_STEM_CELL_DIFFERENTIATION	0.77859	0.986927	0.78652	0.999999	0.86785	0.952177	0.09355	0.786467	0.21969	0.918512	0.81707	0.980415	0.9195	0.992584	0.35101	0.883946	0.48619	0.969027	0.52881	0.927488
GOBP_REGULATION_OF_T_CELL_MEDIATED_CYTOTOXICITY	0.77907	0.986927	0.36884	0.999999	0.95353	0.978976	0.81427	0.992117	0.57123	0.986149	0.64222	0.960969	0.21729	0.865579	0.4404	0.907148	0.76348	0.985566	0.94116	0.991665
GOBP_RESPONSE_TO_MUSCLE_ACTIVITY	0.77956	0.986927	0.057676	0.907089	0.56946	0.862305	0.59732	0.953193	0.94539	0.99996	0.38299	0.913273	0.44968	0.927233	0.12039	0.780676	0.064138	0.94215	0.11812	0.811417
GOBP_RESPONSE_TO_WATER	0.78037	0.986927	0.82631	0.999999	0.69729	0.900472	0.19497	0.84299	0.13704	0.879051	0.61291	0.956607	0.72923	0.971016	0.49147	0.916125	0.7559	0.985566	0.2956	0.887626
GOBP_RETINOL_METABOLIC_PROCESS	0.78017	0.986927	0.65913	0.999999	0.76858	0.923654	0.73214	0.981668	0.51253	0.976229	0.36621	0.90929	0.54873	0.942809	0.71023	0.955061	0.51816	0.970333	0.42951	0.907671
GOBP_RUFFLE_ASSEMBLY	0.77664	0.986927	0.69225	0.999999	0.76283	0.921891	0.96321	0.99991	0.81657	0.998133	0.52433	0.939815	0.0063115	0.550193	0.19764	0.83225	0.176	0.94215	0.60666	0.937994
GOBP_SEQUESTERING_OF_CALCIUM_ION	0.77847	0.986927	0.61229	0.999999	0.75047	0.918111	0.51337	0.937704	0.76698	0.996209	0.72286	0.969371	0.29496	0.885353	0.29773	0.867754	0.042969	0.94215	0.52065	0.926273
GOBP_SOMITE_ROSTRAL_CAUDAL_AXIS_SPECIFICATION	0.77936	0.986927	0.016818	0.781491	0.1704	0.631022	0.39919	0.915654	0.95988	0.99996	0.19554	0.865971	0.2986	0.886976	0.34255	0.880765	0.66269	0.977394	0.54897	0.92806
GOBP_STEM_CELL_PROLIFERATION	0.78079	0.986927	0.58319	0.999999	0.040653	0.355792	0.60752	0.956268	0.02833	0.720483	0.59522	0.95434	0.49004	0.934126	0.80964	0.972369	0.99808	0.999876	0.041955	0.741499
GOBP_TRANSFORMING_GROWTH_FACTOR_BETA_ACTIVATION	0.77955	0.986927	0.31461	0.999999	9.5488e-05	0.00709071	0.059638	0.754454	0.62294	0.988963	0.29983	0.901451	0.30626	0.889489	0.85613	0.980352	0.75865	0.985566	0.67914	0.947322
GOCC_GOLGI_TRANS_CISTERNA	0.78043	0.986927	0.21198	0.997206	0.74249	0.914759	0.77423	0.987669	0.95815	0.99996	0.41616	0.91747	0.27646	0.878349	0.12827	0.789969	0.082407	0.94215	0.018382	0.707166
GOCC_NSL_COMPLEX	0.77844	0.986927	0.98467	0.999999	0.44397	0.817334	0.55421	0.945342	0.4665	0.97294	0.049473	0.761501	0.54195	0.941171	0.88967	0.98812	0.54312	0.970634	0.24386	0.874053
GOCC_NUCLEAR_OUTER_MEMBRANE	0.77974	0.986927	0.9503	0.999999	0.83936	0.943441	0.34522	0.897466	0.17034	0.897644	0.50738	0.936735	0.63509	0.95809	0.50492	0.91952	0.15012	0.94215	0.075625	0.778878
GOCC_ROUGH_ENDOPLASMIC_RETICULUM	0.77614	0.986927	0.14713	0.966746	0.45382	0.821069	0.76122	0.986627	0.90194	0.99996	0.50685	0.936735	0.15607	0.82325	0.49065	0.915992	0.48726	0.969027	0.86401	0.978094
GOCC_SYNAPTONEMAL_STRUCTURE	0.77747	0.986927	0.88011	0.999999	0.61787	0.878073	0.90155	0.99991	0.86387	0.99996	0.88528	0.987701	0.077089	0.757143	0.70334	0.954159	0.44635	0.967983	0.34126	0.89175
GOMF_ATPASE_COUPLED_TRANSMEMBRANE_TRANSPORTER_ACTIVITY	0.7808	0.986927	0.80086	0.999999	0.78039	0.927102	0.91377	0.99991	0.65813	0.991608	0.65159	0.960969	0.20735	0.856093	0.28471	0.861179	0.17934	0.94215	0.46243	0.914745
GOMF_CALCIUM_DEPENDENT_PHOSPHOLIPID_BINDING	0.77813	0.986927	0.76835	0.999999	0.70972	0.905343	0.9282	0.99991	0.48533	0.975291	0.70627	0.967402	0.7751	0.978251	0.86065	0.981608	0.70288	0.980566	0.83093	0.972726
GOMF_CARBOHYDRATE_BINDING	0.77724	0.986927	0.062484	0.918009	0.9654	0.983856	0.71479	0.976381	0.96061	0.99996	0.63614	0.9607	0.50064	0.935996	0.38687	0.893425	0.039121	0.94215	0.73009	0.953823
GOMF_CYCLIN_DEPENDENT_PROTEIN_SERINE_THREONINE_KINASE_REGULATOR_ACTIVITY	0.77863	0.986927	0.76158	0.999999	0.061758	0.424836	0.70977	0.976381	0.9066	0.99996	0.4849	0.932442	0.55771	0.945121	0.095348	0.754459	0.75742	0.985566	0.25727	0.878614
GOMF_DEMETHYLASE_ACTIVITY	0.77842	0.986927	0.28633	0.999999	0.053307	0.400244	0.55558	0.945342	0.026863	0.706036	0.10854	0.814318	0.95944	0.996173	0.94025	0.994406	0.63218	0.974572	0.54824	0.92806
GOMF_DIACYLGLYCEROL_BINDING	0.77768	0.986927	0.66664	0.999999	0.38218	0.788884	0.26267	0.868546	0.82321	0.998984	0.052533	0.762599	0.058158	0.727227	0.62895	0.94116	0.094509	0.94215	0.25848	0.878614
GOMF_HEXOKINASE_ACTIVITY	0.77939	0.986927	0.69263	0.999999	0.14304	0.592277	0.32241	0.887235	0.13839	0.879089	0.48274	0.932442	0.2965	0.885353	0.21328	0.835838	0.13511	0.94215	0.49137	0.923308
GOMF_LACTATE_TRANSMEMBRANE_TRANSPORTER_ACTIVITY	0.78145	0.986927	0.60072	0.999999	0.048375	0.381725	0.89858	0.99991	0.7817	0.996385	0.50142	0.936735	0.8489	0.983991	0.64951	0.947672	0.7038	0.980566	0.67942	0.947322
GOMF_MRNA_CDS_BINDING	0.77944	0.986927	0.082884	0.931886	0.37215	0.784775	0.37582	0.909774	0.29532	0.941315	0.97688	0.996841	0.19709	0.846169	0.1997	0.833637	0.36494	0.955179	0.30069	0.887626
GOMF_NEDD8_TRANSFERASE_ACTIVITY	0.77783	0.986927	0.21176	0.997206	0.32523	0.758647	0.77435	0.987669	0.83468	0.999026	0.13229	0.830336	0.97542	0.997681	0.61087	0.938512	0.34035	0.949782	0.76813	0.956477
GOMF_PHOSPHATIDYLETHANOLAMINE_BINDING	0.77498	0.986927	0.93494	0.999999	0.64407	0.885541	0.74503	0.982775	0.059452	0.815489	0.41826	0.91747	0.94066	0.993389	0.87792	0.984642	0.18661	0.94215	0.97546	0.995422
GOMF_PHOSPHATIDYLINOSITOL_MONOPHOSPHATE_PHOSPHATASE_ACTIVITY	0.77566	0.986927	0.22993	0.999999	0.6392	0.884617	0.45517	0.927695	0.17556	0.897644	0.078723	0.788188	0.47734	0.93041	0.09609	0.754459	0.036534	0.94215	0.8053	0.964598
GOMF_PSEUDOURIDINE_SYNTHASE_ACTIVITY	0.77555	0.986927	0.32765	0.999999	0.16234	0.619539	0.75758	0.98577	0.85926	0.99996	0.71841	0.96865	0.41002	0.916793	0.54958	0.927936	0.64807	0.97571	0.26569	0.882095
GOMF_RACEMASE_AND_EPIMERASE_ACTIVITY	0.77698	0.986927	0.49915	0.999999	0.13281	0.576867	0.3819	0.910101	0.77228	0.996271	0.1822	0.863896	0.50284	0.93612	0.46141	0.911153	0.71639	0.982487	0.7889	0.960654
GOMF_RNA_DIRECTED_DNA_POLYMERASE_ACTIVITY	0.78099	0.986927	0.13047	0.956125	0.011901	0.186382	0.026653	0.720067	0.25757	0.925804	0.64822	0.960969	0.28755	0.884893	0.14115	0.800338	0.83166	0.989671	0.79668	0.962264
GOMF_SHORT_CHAIN_CARBOXYLESTERASE_ACTIVITY	0.77907	0.986927	0.9991	0.999999	0.62583	0.880251	0.43554	0.9253	0.88206	0.99996	0.36747	0.909761	0.64083	0.958616	0.56213	0.928909	0.51926	0.970333	0.012563	0.688794
GOMF_TELOMERASE_ACTIVITY	0.78099	0.986927	0.13047	0.956125	0.011901	0.186382	0.026653	0.720067	0.25757	0.925804	0.64822	0.960969	0.28755	0.884893	0.14115	0.800338	0.83166	0.989671	0.79668	0.962264
GOMF_VASOPRESSIN_RECEPTOR_ACTIVITY	0.78146	0.986927	0.35751	0.999999	0.86723	0.952115	0.045449	0.747858	0.35156	0.958657	0.87515	0.984755	0.61877	0.954108	0.6593	0.948547	0.74918	0.985566	0.87118	0.978689
KEGG_ARACHIDONIC_ACID_METABOLISM	0.77981	0.986927	0.73537	0.999999	0.92987	0.970347	0.3559	0.902203	0.3043	0.943308	0.36908	0.909808	0.21618	0.865579	0.50001	0.918582	0.38811	0.963269	0.63691	0.940297
KEGG_RNA_DEGRADATION	0.77895	0.986927	0.45032	0.999999	0.0040336	0.0988348	0.36048	0.904237	0.13938	0.881479	0.0892	0.796806	0.28994	0.885283	0.71501	0.955752	0.40943	0.964341	0.92107	0.987914
KEGG_TIGHT_JUNCTION	0.77969	0.986927	0.66205	0.999999	0.81136	0.9367	0.22064	0.850635	0.14691	0.896744	0.58975	0.952661	0.65457	0.961259	0.5481	0.927642	0.28525	0.947904	0.31997	0.890088
KIM_LIVER_CANCER_POOR_SURVIVAL_UP	0.77553	0.986927	0.85032	0.999999	0.1762	0.637507	0.083276	0.781969	0.12267	0.867715	0.66	0.960969	0.96421	0.99632	0.32877	0.875856	0.081834	0.94215	0.068809	0.770496
KYNG_ENVIRONMENTAL_STRESS_RESPONSE_NOT_BY_4NQO_IN_OLD	0.77552	0.986927	0.73123	0.999999	0.27808	0.729858	0.67347	0.969233	0.57943	0.986149	0.72004	0.969371	0.60687	0.951534	0.86275	0.981608	0.75956	0.985566	0.51823	0.926273
LIN_MELANOMA_COPY_NUMBER_DN	0.78003	0.986927	0.73272	0.999999	0.96613	0.984246	0.3135	0.884192	0.89409	0.99996	0.75355	0.972434	0.30797	0.889515	0.085963	0.743869	0.54168	0.970634	0.45441	0.913297
MARIADASON_RESPONSE_TO_CURCUMIN_SULINDAC_5	0.77662	0.986927	0.39852	0.999999	0.18827	0.650063	0.54435	0.94354	0.74318	0.995091	0.37914	0.913273	0.52961	0.939435	0.8	0.971736	0.86049	0.99166	0.80244	0.963728
MARTIN_VIRAL_GPCR_SIGNALING_DN	0.77856	0.986927	0.47168	0.999999	0.35302	0.775495	0.8712	0.998568	0.95188	0.99996	0.081461	0.79251	0.33402	0.8971	0.55461	0.928909	0.49339	0.969027	0.44997	0.913068
PLASARI_NFIC_TARGETS_BASAL_UP	0.78049	0.986927	0.96303	0.999999	0.27211	0.725954	0.24298	0.860091	0.44428	0.96959	0.26177	0.889015	0.88764	0.988022	0.40143	0.896917	0.61389	0.974406	0.24964	0.875675
REACTOME_ACTIVATION_OF_ANTERIOR_HOX_GENES_IN_HINDBRAIN_DEVELOPMENT_DURING_EARLY_EMBRYOGENESIS	0.77614	0.986927	0.033366	0.823377	0.042472	0.361752	0.26048	0.868546	0.51067	0.976229	0.28539	0.900232	0.68355	0.963794	0.06923	0.721121	0.59554	0.973552	0.72782	0.953823
REACTOME_BIOTIN_TRANSPORT_AND_METABOLISM	0.77763	0.986927	0.98674	0.999999	0.58946	0.867973	0.8594	0.995494	0.37052	0.962574	0.57687	0.950047	0.56015	0.945121	0.85619	0.980352	0.0099824	0.94215	0.63426	0.940212
REACTOME_CHYLOMICRON_REMODELING	0.78029	0.986927	0.55108	0.999999	0.012766	0.192774	0.31079	0.883455	0.092434	0.847364	0.00039649	0.28093	0.9301	0.993083	0.99349	0.999478	0.76436	0.985566	0.29933	0.887626
REACTOME_DNA_REPLICATION_INITIATION	0.77979	0.986927	0.51667	0.999999	0.45577	0.821188	0.19798	0.847396	0.75337	0.995954	0.38694	0.913273	0.73278	0.971393	0.9761	0.997452	0.9969	0.999876	0.32058	0.890247
REACTOME_FGFR3B_LIGAND_BINDING_AND_ACTIVATION	0.77636	0.986927	0.38069	0.999999	0.20318	0.666308	0.53201	0.942165	0.31345	0.947034	0.26201	0.889015	0.39111	0.91083	0.31643	0.870442	0.68215	0.978752	0.016229	0.7011
REACTOME_HCMV_LATE_EVENTS	0.77992	0.986927	0.42213	0.999999	0.85016	0.946912	0.22002	0.850482	0.5216	0.976229	0.97088	0.996553	0.32051	0.896826	0.25199	0.858186	0.16514	0.94215	0.59648	0.937736
REACTOME_PCNA_DEPENDENT_LONG_PATCH_BASE_EXCISION_REPAIR	0.77809	0.986927	0.19326	0.984434	0.74682	0.916018	0.86972	0.998028	0.74791	0.995408	0.77108	0.976589	0.28421	0.88234	0.97531	0.997272	0.79604	0.987332	0.43913	0.909316
REACTOME_RNA_POLYMERASE_I_TRANSCRIPTION	0.78126	0.986927	0.41554	0.999999	0.1889	0.651043	0.22028	0.850482	0.93228	0.99996	0.21275	0.871619	0.89949	0.989003	0.10922	0.769655	0.69805	0.980566	0.58859	0.935141
REACTOME_TNFR1_MEDIATED_CERAMIDE_PRODUCTION	0.77744	0.986927	0.29626	0.999999	0.078672	0.473403	0.99033	0.99991	0.69535	0.993755	0.44916	0.923073	0.56623	0.945564	0.89801	0.989794	0.99773	0.999876	0.61482	0.937994
REACTOME_TRANSCRIPTIONAL_REGULATION_BY_TP53	0.78017	0.986927	0.2645	0.999999	0.26193	0.715044	0.68416	0.970257	0.12607	0.867715	0.0023548	0.534807	0.26513	0.874995	0.75051	0.965175	0.80457	0.987879	0.38255	0.900841
RIGGINS_TAMOXIFEN_RESISTANCE_DN	0.78152	0.986927	0.11884	0.95162	0.11057	0.541824	0.44588	0.927308	0.14304	0.890079	0.64095	0.960878	0.2996	0.887398	0.44245	0.907461	0.71598	0.982487	0.59827	0.937736
SATO_SILENCED_EPIGENETICALLY_IN_PANCREATIC_CANCER	0.78061	0.986927	0.76573	0.999999	0.4575	0.821188	0.72297	0.978207	0.49041	0.975484	0.43197	0.919167	0.69931	0.966041	0.47564	0.913564	0.47392	0.969027	0.78445	0.959648
TRAYNOR_RETT_SYNDROM_UP	0.77897	0.986927	0.94663	0.999999	0.63988	0.884617	0.43281	0.924847	0.524	0.976229	0.98385	0.997102	0.48133	0.931543	0.10977	0.770333	0.55427	0.97075	0.89073	0.981847
TURJANSKI_MAPK8_AND_MAPK9_TARGETS	0.77733	0.986927	0.81765	0.999999	0.82587	0.940903	0.97852	0.99991	0.34832	0.958657	0.50417	0.936735	0.70357	0.967037	0.58255	0.933261	0.83586	0.989982	0.29709	0.887626
VALK_AML_WITH_11Q23_REARRANGED	0.7751	0.986927	0.35912	0.999999	0.15998	0.616884	0.47324	0.932929	0.99119	0.99996	0.625	0.960288	0.87262	0.98687	0.90717	0.99087	0.33805	0.949782	0.55635	0.92806
VANASSE_BCL2_TARGETS_DN	0.77728	0.986927	0.87342	0.999999	0.064129	0.432058	0.41828	0.919924	0.9528	0.99996	0.333	0.904566	0.36588	0.90376	0.75901	0.965855	0.72144	0.982644	0.16901	0.852854
WENG_POR_TARGETS_LIVER_UP	0.77811	0.986927	0.45295	0.999999	0.55985	0.859941	0.69024	0.970924	0.81373	0.997401	0.6792	0.962317	0.22	0.86614	0.41237	0.901079	0.58966	0.971474	0.67062	0.945033
WP_OSX_AND_MIRNAS_IN_TOOTH_DEVELOPMENT	0.77787	0.986927	0.98183	0.999999	0.39516	0.797967	0.66944	0.968768	0.087652	0.846881	0.48147	0.932216	0.017695	0.619701	0.020689	0.615225	0.67852	0.97769	0.54392	0.92806
WU_APOPTOSIS_BY_CDKN1A_VIA_TP53	0.77941	0.986927	0.55752	0.999999	0.92396	0.969199	0.45418	0.927695	0.49986	0.976229	0.93537	0.993726	0.78913	0.978994	0.76205	0.966286	0.6942	0.980566	0.46455	0.915108
ZAMORA_NOS2_TARGETS_UP	0.77915	0.986927	0.12385	0.95452	0.019079	0.244271	0.90562	0.99991	0.17646	0.897644	0.23189	0.878485	0.41624	0.916793	0.93219	0.994212	0.24066	0.943724	0.79465	0.962264
GOBP_BONE_MINERALIZATION	0.78193	0.987068	0.92729	0.999999	0.67378	0.895337	0.4469	0.927308	0.90234	0.99996	0.16055	0.855296	0.52739	0.939435	0.75499	0.965316	0.85977	0.99166	0.10841	0.80887
GOBP_CILIARY_NEUROTROPHIC_FACTOR_MEDIATED_SIGNALING_PATHWAY	0.78187	0.987068	0.17396	0.979102	0.28762	0.73673	0.087084	0.782194	0.56258	0.983966	0.73447	0.972434	0.026687	0.67493	0.23215	0.850492	0.13415	0.94215	0.21164	0.86548
GOBP_NUCLEAR_TRANSCRIBED_MRNA_CATABOLIC_PROCESS_DEADENYLATION_INDEPENDENT_DECAY	0.78192	0.987068	0.72078	0.999999	0.17997	0.640517	0.8607	0.995627	0.96635	0.99996	0.909	0.99051	0.95338	0.995089	0.41593	0.902245	0.40638	0.964341	0.088601	0.794889
GOCC_TIM22_MITOCHONDRIAL_IMPORT_INNER_MEMBRANE_INSERTION_COMPLEX	0.7818	0.987068	0.64763	0.999999	0.60385	0.873243	0.072344	0.768107	0.14331	0.890079	0.65803	0.960969	0.25432	0.868704	0.026319	0.640241	0.95686	0.99704	0.99442	0.999407
GOMF_HSP70_PROTEIN_BINDING	0.78191	0.987068	0.94058	0.999999	0.3054	0.748475	0.026453	0.720067	0.60586	0.988556	0.85344	0.982736	0.29989	0.887398	0.47452	0.91265	0.95212	0.996268	0.53273	0.927488
REACTOME_SYNTHESIS_OF_IP2_IP_AND_INS_IN_THE_CYTOSOL	0.78198	0.987068	0.11712	0.95162	0.88446	0.957428	0.98124	0.99991	0.6397	0.990911	0.42329	0.919108	0.48716	0.933491	0.02594	0.636939	0.52203	0.970484	0.65652	0.941559
BENPORATH_CYCLING_GENES	0.78277	0.987125	0.054881	0.907089	0.054812	0.404973	0.77841	0.988228	0.00024776	0.278127	0.66096	0.960969	0.41707	0.916793	0.17745	0.822431	0.27258	0.947904	0.41069	0.906602
BIOCARTA_IRES_PATHWAY	0.78221	0.987125	0.99179	0.999999	0.079916	0.476832	0.92526	0.99991	0.72711	0.993755	0.0038194	0.544812	0.3305	0.8971	0.48061	0.914922	0.94098	0.995527	0.63583	0.940297
GOBP_INTRACELLULAR_GLUTAMATE_HOMEOSTASIS	0.78213	0.987125	0.058676	0.908785	0.55807	0.8596	0.65472	0.965257	0.6167	0.988556	0.46526	0.927245	0.59029	0.950051	0.28161	0.861179	0.7561	0.985566	0.36659	0.89639
GOBP_METANEPHRIC_NEPHRON_EPITHELIUM_DEVELOPMENT	0.78252	0.987125	0.67856	0.999999	0.76244	0.921747	0.74585	0.98304	0.53303	0.977897	0.68931	0.964385	0.5567	0.944963	0.94302	0.994406	0.813	0.989552	0.4417	0.909943
GOBP_NUCLEAR_TRANSCRIBED_MRNA_CATABOLIC_PROCESS_DEADENYLATION_DEPENDENT_DECAY	0.78276	0.987125	0.53615	0.999999	0.099064	0.518179	0.13399	0.800963	0.52796	0.976229	0.16084	0.855296	0.29598	0.885353	0.56713	0.928909	0.37188	0.956148	0.06978	0.770496
GOBP_PLASMA_MEMBRANE_RAFT_ORGANIZATION	0.78272	0.987125	0.29829	0.999999	0.84338	0.944559	0.34534	0.897466	0.97936	0.99996	0.92521	0.993207	0.0083021	0.554949	0.57808	0.931891	0.5814	0.97075	0.93042	0.990289
GOBP_REGULATION_OF_CD4_POSITIVE_ALPHA_BETA_T_CELL_ACTIVATION	0.78255	0.987125	0.2163	0.997961	5.0803e-07	0.000132908	0.26858	0.872436	0.66078	0.991608	0.99014	0.998627	0.015483	0.59564	0.60713	0.938047	0.16959	0.94215	0.25442	0.877174
GOBP_STEM_CELL_FATE_SPECIFICATION	0.78276	0.987125	0.28728	0.999999	0.77323	0.924342	0.046289	0.747858	0.3408	0.954885	0.9075	0.99051	0.93983	0.993389	0.9621	0.995574	0.89764	0.993519	0.38457	0.901569
GOBP_STEROL_BIOSYNTHETIC_PROCESS	0.78278	0.987125	0.94761	0.999999	0.2389	0.696634	0.32332	0.887406	0.0074867	0.552597	0.46424	0.926798	0.19541	0.845582	0.2036	0.834321	0.070597	0.94215	0.88334	0.980261
GOCC_SMOOTH_ENDOPLASMIC_RETICULUM_MEMBRANE	0.78237	0.987125	0.48847	0.999999	0.97609	0.988412	0.29477	0.880637	0.52626	0.976229	0.84748	0.982668	0.34973	0.900613	0.48996	0.915992	0.92135	0.994979	0.66426	0.943641
GOMF_GALACTOSYLCERAMIDASE_ACTIVITY	0.78238	0.987125	0.85657	0.999999	0.19735	0.658931	0.96265	0.99991	0.73733	0.994046	0.55861	0.945795	0.83753	0.983479	0.26529	0.860538	0.67437	0.977553	0.98534	0.997445
KEGG_OOCYTE_MEIOSIS	0.78276	0.987125	0.48466	0.999999	0.23383	0.693598	0.51784	0.938663	0.59873	0.988218	0.05514	0.765958	0.60111	0.950989	0.92985	0.994057	0.49899	0.969027	0.26884	0.882694
REACTOME_APOPTOTIC_FACTOR_MEDIATED_RESPONSE	0.78233	0.987125	0.72273	0.999999	0.40788	0.802474	0.53925	0.943119	0.24074	0.923602	0.089062	0.796806	0.36383	0.903385	0.39138	0.895582	0.37844	0.957588	0.20189	0.864912
GOBP_LYTIC_VACUOLE_ORGANIZATION	0.78292	0.987228	0.37488	0.999999	0.82331	0.939876	0.71518	0.976381	0.93753	0.99996	0.613	0.956607	0.34552	0.898935	0.52218	0.923372	0.75824	0.985566	0.63568	0.940297
GOBP_INTRACELLULAR_PHOSPHATE_ION_HOMEOSTASIS	0.7831	0.98734	0.96279	0.999999	0.57292	0.862305	0.99672	0.99991	0.67618	0.993359	0.04604	0.752945	0.8212	0.980734	0.41762	0.902788	0.96275	0.99725	0.90946	0.986442
GOBP_L_LYSINE_TRANSPORT	0.78317	0.98734	0.44807	0.999999	0.41361	0.804373	0.89613	0.99991	0.81186	0.997401	0.4208	0.917778	0.10575	0.788354	0.038357	0.677855	0.53773	0.970634	0.85316	0.977269
GOBP_NEGATIVE_REGULATION_OF_RESPONSE_TO_ENDOPLASMIC_RETICULUM_STRESS	0.78378	0.98734	0.78824	0.999999	0.46249	0.823998	0.7997	0.990596	0.98448	0.99996	0.23259	0.878485	0.057814	0.725776	0.80056	0.971736	0.13144	0.94215	0.85332	0.977269
GOBP_POSITIVE_REGULATION_OF_SYNAPTIC_VESICLE_RECYCLING	0.78372	0.98734	0.50168	0.999999	0.76085	0.920843	0.4319	0.924403	0.44212	0.969501	0.74364	0.972434	0.18247	0.840499	0.69098	0.952048	0.95683	0.99704	0.33982	0.891507
GOBP_REGULATION_OF_ALPHA_BETA_T_CELL_ACTIVATION	0.78355	0.98734	0.3623	0.999999	4.4932e-10	3.47304e-07	0.33731	0.892756	0.48101	0.975291	0.95277	0.995512	0.01563	0.597242	0.59658	0.935384	0.22958	0.942695	0.43675	0.907903
GOBP_REGULATION_OF_BILE_ACID_METABOLIC_PROCESS	0.78387	0.98734	0.98719	0.999999	0.21874	0.681789	0.15983	0.817662	0.35814	0.960351	0.26903	0.890141	0.29814	0.886289	0.6561	0.948523	0.11641	0.94215	0.6879	0.950332
GOBP_REGULATION_OF_INTRACELLULAR_ESTROGEN_RECEPTOR_SIGNALING_PATHWAY	0.78388	0.98734	0.025569	0.820144	0.28921	0.738057	0.20386	0.847555	0.12118	0.866697	0.79108	0.978944	0.18619	0.842463	0.65799	0.948547	0.055401	0.94215	0.91478	0.987175
GOBP_REGULATION_OF_MACROPHAGE_MIGRATION	0.78321	0.98734	0.90459	0.999999	0.040796	0.356372	0.83995	0.994083	0.54669	0.981409	0.13644	0.835099	0.71077	0.967687	0.52801	0.924133	0.51566	0.970191	0.55862	0.92806
GOBP_RESPONSE_TO_CAMPTOTHECIN	0.78388	0.98734	0.6425	0.999999	0.70325	0.903119	0.17144	0.818628	0.018409	0.641336	0.60667	0.955883	0.39054	0.910524	0.50671	0.91952	0.88956	0.993519	0.46203	0.914745
GOBP_URETER_MORPHOGENESIS	0.78351	0.98734	0.60892	0.999999	0.0041331	0.100693	0.78921	0.988453	0.99846	0.99996	0.21354	0.871619	0.87234	0.98687	0.98986	0.999478	0.46652	0.969027	0.0755	0.778878
GOLUB_ALL_VS_AML_DN	0.78377	0.98734	0.30187	0.999999	0.81241	0.936884	0.10369	0.792093	0.18939	0.901756	0.36159	0.90929	0.45851	0.928484	0.21318	0.835838	0.037715	0.94215	0.4246	0.907356
GOMF_ATP_DEPENDENT_PEPTIDASE_ACTIVITY	0.78335	0.98734	0.40592	0.999999	0.65746	0.888869	0.78609	0.988436	0.59882	0.988218	0.41833	0.91747	0.97642	0.997779	0.96684	0.996187	0.4977	0.969027	0.19965	0.862813
GOMF_PROTEIN_KINASE_ACTIVITY	0.78341	0.98734	0.38746	0.999999	0.10916	0.540016	0.097474	0.786467	0.0011558	0.495271	0.02472	0.69525	0.53502	0.940366	0.19723	0.831771	0.55143	0.97075	0.6914	0.95117
REACTOME_THROMBIN_SIGNALLING_THROUGH_PROTEINASE_ACTIVATED_RECEPTORS_PARS	0.78367	0.98734	0.79159	0.999999	0.367	0.783631	0.79306	0.988769	0.77032	0.996271	0.41593	0.91747	0.90651	0.990891	0.99138	0.999478	0.58089	0.97075	0.40234	0.904615
SIMBULAN_PARP1_TARGETS_DN	0.78366	0.98734	0.20956	0.996186	0.44298	0.816981	0.092432	0.786467	0.74137	0.994538	0.47275	0.931108	0.53353	0.939443	0.97536	0.997272	0.89551	0.993519	0.89394	0.9825
GOBP_POSITIVE_REGULATION_OF_PROTEIN_KINASE_A_SIGNALING	0.78394	0.987343	0.64954	0.999999	0.60885	0.874815	0.98731	0.99991	0.9899	0.99996	0.58993	0.952661	0.88716	0.988022	0.43466	0.906673	0.69455	0.980566	0.51921	0.926273
PID_HNF3A_PATHWAY	0.784	0.987345	0.0094334	0.711688	0.2406	0.698218	0.048478	0.747858	0.036435	0.757601	0.1556	0.84754	0.49035	0.934126	0.53461	0.924615	0.76506	0.985566	0.14324	0.833529
BENPORATH_ES_CORE_NINE_CORRELATED	0.78433	0.987464	0.0032865	0.547879	0.048667	0.382502	0.68295	0.970045	0.068158	0.823633	0.010864	0.646045	0.11078	0.791204	0.35244	0.884273	0.96387	0.99725	0.90538	0.985222
BERENJENO_ROCK_SIGNALING_NOT_VIA_RHOA_UP	0.78433	0.987464	0.47826	0.999999	0.85766	0.949065	0.89108	0.99991	0.42104	0.967117	0.35657	0.907289	0.47439	0.93041	0.18178	0.824192	0.68812	0.980501	0.94777	0.992634
BORCZUK_MALIGNANT_MESOTHELIOMA_DN	0.78579	0.987464	0.2913	0.999999	0.0093155	0.164496	0.52988	0.942165	0.98821	0.99996	0.032549	0.730341	0.2253	0.866751	0.71751	0.955956	0.084187	0.94215	0.015624	0.692387
GOBP_AUTOPHAGOSOME_LYSOSOME_FUSION	0.78441	0.987464	0.037735	0.854043	0.72672	0.910676	0.23547	0.857004	0.0054547	0.548145	0.3313	0.904566	0.22396	0.866751	0.50413	0.919372	0.14544	0.94215	0.092011	0.794889
GOBP_CALCIUM_ION_HOMEOSTASIS	0.78497	0.987464	0.91129	0.999999	0.82644	0.940985	0.99591	0.99991	0.68527	0.993566	0.6577	0.960969	0.24409	0.868704	0.1234	0.782385	0.16908	0.94215	0.61482	0.937994
GOBP_CIRCADIAN_REGULATION_OF_GENE_EXPRESSION	0.78668	0.987464	0.99961	0.999999	0.092613	0.504411	0.46631	0.931464	0.13942	0.881479	0.21416	0.871619	0.498	0.935435	0.9958	0.999916	0.74308	0.985112	0.19088	0.860811
GOBP_MALE_GENITALIA_DEVELOPMENT	0.78446	0.987464	0.69806	0.999999	0.28594	0.735187	0.72258	0.977953	0.91999	0.99996	0.72537	0.969782	0.10876	0.791204	0.85449	0.9799	0.39343	0.963269	0.35326	0.895187
GOBP_METANEPHRIC_TUBULE_MORPHOGENESIS	0.78599	0.987464	0.5751	0.999999	0.19621	0.658616	0.73291	0.981668	0.84998	0.999612	0.6276	0.9607	0.26332	0.873762	0.82533	0.974636	0.7712	0.985787	0.44291	0.910491
GOBP_MICROGLIAL_CELL_MIGRATION	0.78623	0.987464	0.69105	0.999999	0.4425	0.81696	0.54924	0.945114	0.77912	0.996385	0.88412	0.987615	0.55154	0.943599	0.40907	0.900635	0.92895	0.995153	0.93685	0.99083
GOBP_NEGATIVE_REGULATION_OF_ENDOPLASMIC_RETICULUM_CALCIUM_ION_CONCENTRATION	0.7864	0.987464	0.58161	0.999999	0.02716	0.294551	0.86001	0.995518	0.12403	0.867715	0.24222	0.880187	0.93348	0.99328	0.23991	0.855034	0.039534	0.94215	0.61696	0.938039
GOBP_NEGATIVE_REGULATION_OF_EXECUTION_PHASE_OF_APOPTOSIS	0.78646	0.987464	0.36479	0.999999	0.14128	0.588984	0.0023271	0.590632	0.16056	0.897644	0.20017	0.869351	0.14501	0.817027	0.98507	0.999232	0.1357	0.94215	0.22928	0.867529
GOBP_NEGATIVE_REGULATION_OF_MACROPHAGE_CYTOKINE_PRODUCTION	0.78457	0.987464	0.25133	0.999999	0.71353	0.906654	0.90428	0.99991	0.99764	0.99996	0.14796	0.841773	0.48864	0.933491	0.27354	0.860538	0.96241	0.99725	0.075866	0.779089
GOBP_NEGATIVE_REGULATION_OF_NUCLEASE_ACTIVITY	0.78664	0.987464	0.42638	0.999999	0.34015	0.768397	0.79367	0.988769	0.52385	0.976229	0.80476	0.979888	0.68735	0.964002	0.41831	0.90294	0.61778	0.974406	0.9996	0.999796
GOBP_NEGATIVE_REGULATION_OF_TRANSPORT	0.78445	0.987464	0.94265	0.999999	0.089091	0.498681	0.72188	0.977777	0.049253	0.796668	0.24514	0.880187	0.014221	0.588115	0.19157	0.828664	0.034563	0.94215	0.88498	0.980275
GOBP_ORGANIC_HYDROXY_COMPOUND_TRANSPORT	0.78503	0.987464	0.78096	0.999999	0.62211	0.879244	0.59643	0.953193	0.34778	0.958657	0.12334	0.824507	0.22167	0.866452	0.094079	0.754459	0.66757	0.977553	0.47265	0.918088
GOBP_PLATELET_ACTIVATING_FACTOR_METABOLIC_PROCESS	0.78633	0.987464	0.81231	0.999999	0.61266	0.876308	0.19074	0.839859	0.45378	0.971815	0.20089	0.869351	0.41155	0.916793	0.037965	0.677855	0.66523	0.977553	0.49906	0.924101
GOBP_POSITIVE_REGULATION_OF_FATTY_ACID_OXIDATION	0.78475	0.987464	0.56025	0.999999	0.65267	0.888098	0.60133	0.95406	0.22511	0.921742	0.16808	0.856902	0.24012	0.868704	0.68749	0.952048	0.025091	0.94215	0.14852	0.835693
GOBP_PROTEIN_CONTAINING_COMPLEX_ORGANIZATION	0.78639	0.987464	0.30003	0.999999	0.41733	0.806351	0.1677	0.81859	0.058208	0.813939	0.55661	0.945795	0.56459	0.945519	0.84509	0.977548	0.84305	0.989982	0.32448	0.891159
GOBP_PROTEIN_LOCALIZATION_TO_ENDOPLASMIC_RETICULUM_EXIT_SITE	0.78579	0.987464	0.82228	0.999999	0.38443	0.789637	0.9067	0.99991	0.44801	0.96959	0.90393	0.99051	0.89032	0.988022	0.35022	0.883028	0.97202	0.99805	0.9898	0.998336
GOBP_PUTRESCINE_METABOLIC_PROCESS	0.7865	0.987464	0.9704	0.999999	0.31309	0.753908	0.79318	0.988769	0.48928	0.975484	0.93584	0.993726	0.90454	0.990583	0.99257	0.999478	0.31176	0.949782	0.29561	0.887626
GOBP_REGULATION_OF_FATTY_ACID_OXIDATION	0.78491	0.987464	0.64408	0.999999	0.42343	0.808663	0.54633	0.944141	0.12838	0.8681	0.22869	0.875467	0.17363	0.833479	0.69771	0.95306	0.02069	0.94215	0.27385	0.882694
GOBP_REGULATION_OF_ICOSANOID_SECRETION	0.78467	0.987464	0.81679	0.999999	0.72982	0.911806	0.1492	0.810181	0.15183	0.897644	0.94055	0.994336	0.53777	0.940959	0.6115	0.938512	0.22744	0.942695	0.69433	0.951559
GOBP_REGULATION_PROTEIN_CATABOLIC_PROCESS_AT_SYNAPSE	0.78689	0.987464	0.59319	0.999999	0.26163	0.715044	0.64273	0.964216	0.54256	0.980471	0.00025486	0.197467	0.69112	0.964002	0.39831	0.896716	0.64669	0.97571	0.071856	0.770496
GOBP_RESPONSE_TO_TESTOSTERONE	0.78575	0.987464	0.97426	0.999999	0.33478	0.765122	0.40451	0.91712	0.26884	0.930253	0.83984	0.982668	0.25465	0.868704	0.26276	0.860538	0.27474	0.947904	0.76377	0.956307
GOBP_RNA_SPLICING	0.78534	0.987464	0.44892	0.999999	0.56955	0.862305	0.28542	0.878693	0.12392	0.867715	0.3211	0.904566	0.87875	0.98755	0.81483	0.974003	0.93751	0.995153	0.0028983	0.623832
GOBP_TETRAHYDROFOLATE_BIOSYNTHETIC_PROCESS	0.7855	0.987464	0.16557	0.973184	0.90969	0.964693	0.1385	0.803889	0.16731	0.897644	0.46299	0.925788	0.72192	0.969177	0.9623	0.995574	0.086257	0.94215	0.4439	0.911148
GOBP_VENTRICULAR_SYSTEM_DEVELOPMENT	0.78674	0.987464	0.88761	0.999999	0.14016	0.588254	0.1353	0.800963	0.80024	0.996501	0.28115	0.897792	0.3111	0.891751	0.075839	0.734352	0.25128	0.947904	0.27765	0.8828
GOCC_MEIOTIC_SPINDLE	0.78536	0.987464	0.94027	0.999999	0.8466	0.945827	0.26185	0.868546	0.85264	0.999612	0.73969	0.972434	0.037218	0.694568	0.067778	0.721121	0.93741	0.995153	0.91887	0.987578
GOCC_NUCLEAR_REPLICATION_FORK	0.78656	0.987464	0.12059	0.951829	0.18573	0.647068	0.9364	0.99991	0.068165	0.823633	0.41769	0.91747	0.80328	0.979875	0.94473	0.994509	0.75656	0.985566	0.11723	0.811417
GOCC_SAGA_TYPE_COMPLEX	0.78666	0.987464	0.71189	0.999999	0.19723	0.658931	0.029532	0.732554	0.75639	0.99605	0.78561	0.978944	0.28181	0.881506	0.76676	0.966973	0.7977	0.987332	0.0047277	0.635083
GOCC_TORC1_COMPLEX	0.7855	0.987464	0.51369	0.999999	0.21174	0.673618	0.93087	0.99991	0.22145	0.918917	0.65362	0.960969	0.056428	0.722906	0.25392	0.85821	0.98646	0.999555	0.27713	0.8828
GOMF_HISTONE_H3K4_DEMETHYLASE_ACTIVITY	0.78588	0.987464	0.78684	0.999999	0.43656	0.813022	0.44237	0.925846	0.19816	0.905448	0.19445	0.865971	0.065657	0.738469	0.3107	0.870442	0.86623	0.992443	0.44812	0.913063
GOMF_L_ASCORBIC_ACID_BINDING	0.78525	0.987464	0.2815	0.999999	0.77282	0.924342	0.38927	0.913565	0.19166	0.901756	0.0931	0.800894	0.9033	0.990059	0.075476	0.734352	0.52965	0.970634	0.37307	0.898411
GOMF_OLFACTORY_RECEPTOR_BINDING	0.78481	0.987464	0.77431	0.999999	0.15872	0.615211	0.55912	0.945976	0.36243	0.961184	0.80963	0.979917	0.46712	0.93041	0.27154	0.860538	0.55414	0.97075	0.95812	0.992634
GOMF_P_TYPE_ION_TRANSPORTER_ACTIVITY	0.78427	0.987464	0.94914	0.999999	0.35075	0.773506	0.97002	0.99991	0.19082	0.901756	0.49364	0.933755	0.44973	0.927233	0.15118	0.803999	0.30288	0.949782	0.091295	0.794889
GOMF_SIALIC_ACID_BINDING	0.78461	0.987464	0.076764	0.926982	0.89451	0.959184	0.79076	0.988683	0.53042	0.977138	0.77637	0.977202	0.2509	0.868704	0.1963	0.830626	0.23533	0.942695	0.12077	0.811823
HONMA_DOCETAXEL_RESISTANCE	0.78569	0.987464	0.95722	0.999999	0.33126	0.763325	0.72124	0.977777	0.58806	0.986485	0.75746	0.972434	0.27873	0.879806	0.42323	0.903312	0.33621	0.949782	0.083162	0.789475
IIZUKA_LIVER_CANCER_PROGRESSION_L1_G1_DN	0.78531	0.987464	0.7417	0.999999	0.32916	0.761443	0.51955	0.939194	0.89479	0.99996	0.62596	0.9607	0.4713	0.93041	0.20081	0.833637	0.97779	0.999018	0.38203	0.900841
KYNG_DNA_DAMAGE_BY_4NQO_OR_GAMMA_RADIATION	0.78626	0.987464	0.50016	0.999999	0.76023	0.920607	0.205	0.84851	0.8114	0.997401	0.93043	0.993527	0.74497	0.972824	0.75993	0.965894	0.81174	0.98904	0.54264	0.927873
LINSLEY_MIR16_TARGETS	0.78688	0.987464	0.016863	0.781491	0.75472	0.91931	0.60456	0.954684	0.31857	0.947202	0.54823	0.944923	0.34019	0.898116	0.52329	0.924116	0.70103	0.980566	0.76341	0.956307
LIU_VMYB_TARGETS_UP	0.78694	0.987464	0.43972	0.999999	0.23773	0.696634	0.43436	0.925244	0.83401	0.999026	0.85259	0.982736	0.36826	0.904375	0.467	0.911153	0.69065	0.980547	0.35825	0.895556
REACTOME_ABACAVIR_TRANSMEMBRANE_TRANSPORT	0.78686	0.987464	0.72673	0.999999	0.78229	0.92808	0.68706	0.970845	0.43314	0.967989	0.94995	0.995334	0.14523	0.817027	0.89588	0.989148	0.22388	0.942695	0.13577	0.823923
REACTOME_FORMATION_OF_AXIAL_MESODERM	0.78608	0.987464	0.9445	0.999999	0.010753	0.177013	0.2668	0.870907	0.065421	0.822927	0.50415	0.936735	0.31964	0.896376	0.55813	0.928909	0.90169	0.993519	0.45279	0.913068
REACTOME_PROPIONYL_COA_CATABOLISM	0.7868	0.987464	0.95419	0.999999	0.7357	0.912602	0.28818	0.878693	0.45467	0.971815	0.32094	0.904566	0.48975	0.934126	0.64066	0.945072	0.056568	0.94215	0.34427	0.892937
REACTOME_SPHINGOLIPID_METABOLISM	0.78568	0.987464	0.87073	0.999999	0.26167	0.715044	0.65318	0.965257	0.35778	0.960351	0.11984	0.824507	0.53755	0.940959	0.63226	0.942119	0.50478	0.969027	0.98889	0.998046
REN_ALVEOLAR_RHABDOMYOSARCOMA_DN	0.78649	0.987464	0.098346	0.944939	0.25041	0.705445	0.39872	0.915654	0.60906	0.988556	0.81002	0.979922	0.52222	0.938984	0.35425	0.884675	0.61982	0.974406	0.1396	0.828545
WP_MED_AND_PSEUDOACHONDROPLASIA_GENES	0.78665	0.987464	0.73943	0.999999	0.95312	0.978732	0.10142	0.791849	0.44584	0.96959	0.28739	0.900232	0.33614	0.897361	0.4369	0.906673	0.7212	0.982644	0.43549	0.907903
WP_NANOMATERIAL_INDUCED_APOPTOSIS	0.78625	0.987464	0.72534	0.999999	0.39698	0.799177	0.78403	0.988436	0.96442	0.99996	0.90674	0.99051	0.98716	0.999147	0.46177	0.911153	0.90578	0.993519	0.22231	0.86684
WP_PENTOSE_PHOSPHATE_METABOLISM	0.78634	0.987464	0.49028	0.999999	0.75826	0.920366	0.89058	0.99991	0.39893	0.964917	0.20139	0.869629	0.78548	0.978994	0.92695	0.993816	0.93482	0.995153	0.97697	0.995512
GOBP_REGULATION_OF_CELLULAR_RESPONSE_TO_HYPOXIA	0.78702	0.987492	0.25688	0.999999	0.41544	0.805552	0.7722	0.987669	0.31139	0.945224	0.63702	0.9607	0.98566	0.999079	0.58258	0.933261	0.18992	0.94215	0.64624	0.940594
GOBP_POSITIVE_REGULATION_OF_SUBSTRATE_ADHESION_DEPENDENT_CELL_SPREADING	0.78722	0.98767	0.37419	0.999999	0.65141	0.888098	0.00058425	0.534637	0.16088	0.897644	0.33562	0.904566	0.56754	0.945564	0.31407	0.870442	0.51036	0.969969	0.56315	0.929509
REACTOME_DEACTIVATION_OF_THE_BETA_CATENIN_TRANSACTIVATING_COMPLEX	0.78741	0.987835	0.96024	0.999999	0.059353	0.418379	0.11454	0.795651	0.52341	0.976229	0.53347	0.94262	0.36524	0.903385	0.35433	0.884675	0.67588	0.977553	0.85851	0.977881
GOBP_REGULATION_OF_ARACHIDONIC_ACID_SECRETION	0.78758	0.987976	0.6753	0.999999	0.27882	0.73056	0.61572	0.956749	0.70112	0.993755	0.57896	0.950769	0.28577	0.883689	0.89917	0.990077	0.3736	0.95638	0.7301	0.953823
GOBP_REGULATION_OF_HEMATOPOIETIC_STEM_CELL_PROLIFERATION	0.78764	0.987978	0.94183	0.999999	0.60816	0.874815	0.74012	0.982006	0.1437	0.890782	0.34327	0.904566	0.75192	0.973362	0.42317	0.903312	0.56395	0.97075	0.021966	0.720334
GARGALOVIC_RESPONSE_TO_OXIDIZED_PHOSPHOLIPIDS_TURQUOISE_DN	0.78799	0.988271	0.2619	0.999999	0.94704	0.976439	0.90749	0.99991	0.58658	0.986149	0.83762	0.982617	0.87665	0.987182	0.75339	0.965316	0.59384	0.972799	0.82989	0.972658
GOBP_PROTEIN_ACTIVATION_CASCADE	0.78797	0.988271	0.58327	0.999999	0.87642	0.954622	0.46793	0.931464	0.96423	0.99996	0.96903	0.996553	0.2915	0.885353	0.46563	0.911153	0.16984	0.94215	0.67022	0.945033
CAMPS_COLON_CANCER_COPY_NUMBER_DN	0.78827	0.988303	0.94123	0.999999	0.65123	0.888098	0.30327	0.882456	0.46496	0.972449	0.048445	0.761375	0.20463	0.855046	0.026631	0.64292	0.92166	0.994979	0.08491	0.792431
GOBP_ACTOMYOSIN_CONTRACTILE_RING_ORGANIZATION	0.78836	0.988303	0.56031	0.999999	0.9241	0.969199	0.60126	0.95406	0.11602	0.860031	0.13696	0.835099	0.73704	0.97162	0.66185	0.948916	0.26544	0.947904	0.92678	0.989512
GOBP_POSITIVE_REGULATION_OF_FILOPODIUM_ASSEMBLY	0.78843	0.988303	0.45866	0.999999	0.14574	0.596649	0.17153	0.818628	0.422	0.967117	0.47868	0.931395	0.13029	0.80243	0.4742	0.912344	0.070052	0.94215	0.18571	0.860617
GOBP_PROTEIN_LOCALIZATION_TO_NON_MOTILE_CILIUM	0.78846	0.988303	0.11979	0.95162	0.61562	0.87753	0.73914	0.982006	0.69457	0.993755	0.42633	0.919162	0.28361	0.88234	0.48826	0.915992	0.15374	0.94215	0.77019	0.957155
GOBP_RETINAL_BLOOD_VESSEL_MORPHOGENESIS	0.78809	0.988303	0.25485	0.999999	0.46882	0.825181	0.95027	0.99991	0.43003	0.967934	0.34942	0.90599	0.91238	0.991301	0.92589	0.993816	0.15011	0.94215	0.97688	0.995512
GOBP_VESICLE_LOCALIZATION	0.78839	0.988303	0.8965	0.999999	0.85059	0.947111	0.78594	0.988436	0.60278	0.988556	0.30811	0.904566	0.83814	0.983479	0.37214	0.889966	0.82472	0.989671	0.40803	0.905881
GOCC_RECYCLING_ENDOSOME_MEMBRANE	0.78824	0.988303	0.31793	0.999999	0.68122	0.895594	0.056891	0.754454	0.52688	0.976229	0.19646	0.867041	0.45489	0.927691	0.3185	0.870442	0.63793	0.974991	0.1726	0.855746
LIM_MAMMARY_LUMINAL_PROGENITOR_DN	0.78848	0.988303	0.38183	0.999999	0.05671	0.41164	0.15064	0.812777	0.35235	0.958657	0.05129	0.762166	0.64333	0.959148	0.48747	0.915992	0.86992	0.992443	0.026868	0.73234
GOBP_AMINO_SUGAR_BIOSYNTHETIC_PROCESS	0.78881	0.988352	0.64377	0.999999	0.66205	0.890238	0.98299	0.99991	0.71079	0.993755	0.48621	0.932546	0.32223	0.8971	0.22863	0.847283	0.90247	0.993519	0.60463	0.937994
GOBP_FERTILIZATION	0.78878	0.988352	0.83337	0.999999	0.9427	0.975209	0.032093	0.735282	0.87335	0.99996	0.83296	0.982554	0.1471	0.817027	0.50564	0.91952	0.52661	0.970634	0.34685	0.894289
GOBP_GAMETE_GENERATION	0.78881	0.988352	0.55952	0.999999	0.31004	0.752975	0.0048567	0.627866	0.067904	0.823633	0.4407	0.920686	0.18794	0.842865	0.30656	0.870442	0.99011	0.999562	0.42764	0.907438
GOBP_REGULATION_OF_AMYLOID_BETA_CLEARANCE	0.78874	0.988352	0.83479	0.999999	0.0040898	0.0998538	0.52331	0.940487	0.51482	0.976229	0.011431	0.646045	0.11352	0.791589	0.1807	0.823539	0.25251	0.947904	0.78915	0.960744
GOBP_RESPONSE_TO_LEAD_ION	0.78865	0.988352	0.37579	0.999999	0.15621	0.610796	0.33579	0.891674	0.97249	0.99996	0.72324	0.969371	0.974	0.997681	0.90796	0.991031	0.59462	0.973128	0.78314	0.959648
GOBP_NEGATIVE_REGULATION_OF_LYASE_ACTIVITY	0.78907	0.988386	0.85978	0.999999	0.13118	0.575292	0.57058	0.948464	0.29454	0.941177	0.52403	0.939815	0.049425	0.714267	0.012511	0.567308	0.70088	0.980566	0.26036	0.880151
GOBP_REGULATION_OF_PHOSPHATIDYLINOSITOL_3_KINASE_SIGNALING	0.78907	0.988386	0.89705	0.999999	0.53934	0.851921	0.35247	0.901132	0.98129	0.99996	0.60893	0.95612	0.57006	0.945612	0.51977	0.922345	0.34017	0.949782	0.69292	0.951524
GOCC_DNA_POLYMERASE_COMPLEX	0.78895	0.988386	0.68233	0.999999	0.88179	0.956423	0.69696	0.972667	0.78053	0.996385	0.83641	0.982617	0.49194	0.934321	0.87029	0.982931	0.93943	0.995256	0.063663	0.770496
WP_IL6_SIGNALING_PATHWAY	0.78907	0.988386	0.4048	0.999999	7.6801e-05	0.00596347	0.044752	0.747858	0.12293	0.867715	0.36735	0.909761	0.0021218	0.517688	0.0064291	0.503781	0.13239	0.94215	0.87984	0.979874
GOBP_POSITIVE_REGULATION_OF_CHOLESTEROL_STORAGE	0.7892	0.988476	0.35753	0.999999	0.47446	0.827771	0.64426	0.964275	0.53905	0.979288	0.077758	0.78723	0.52335	0.939083	0.41603	0.902245	0.95273	0.996346	0.78122	0.958898
GOMF_METALLOENDOPEPTIDASE_ACTIVITY	0.78933	0.988494	0.93419	0.999999	0.31028	0.752975	0.88618	0.99991	0.61437	0.988556	0.98575	0.997339	0.98883	0.999528	0.97653	0.997575	0.014911	0.94215	0.34786	0.894316
GOMF_RNA_POLYMERASE_ACTIVITY	0.78933	0.988494	0.26627	0.999999	0.48127	0.830688	0.26275	0.868546	0.2277	0.921788	0.081874	0.79251	0.81319	0.980403	0.87507	0.984391	0.87043	0.992443	0.68558	0.94978
KEGG_MTOR_SIGNALING_PATHWAY	0.78941	0.988521	0.86718	0.999999	0.37139	0.784775	0.53467	0.942984	0.55739	0.983128	0.026703	0.698257	0.33052	0.8971	0.086693	0.743869	0.73672	0.984298	0.16331	0.846365
MARKEY_RB1_ACUTE_LOF_UP	0.7896	0.988686	0.17186	0.976214	0.12935	0.572812	0.58219	0.951045	0.28817	0.938261	0.88811	0.988048	0.77952	0.978554	0.81258	0.97343	0.45669	0.968676	0.56573	0.930195
GOBP_SISTER_CHROMATID_COHESION	0.78984	0.988818	0.38136	0.999999	0.57629	0.863434	0.80039	0.990851	0.78377	0.996385	0.024367	0.69525	0.56241	0.945156	0.97031	0.996551	0.62408	0.974572	0.44944	0.913068
REACTOME_SIGNALING_BY_FGFR3	0.78988	0.988818	0.77003	0.999999	0.019961	0.24849	0.14895	0.809749	0.047655	0.796668	0.48918	0.933229	0.0764	0.757143	0.081068	0.741073	0.75746	0.985566	0.92342	0.98874
SCHLOSSER_SERUM_RESPONSE_AUGMENTED_BY_MYC	0.78977	0.988818	0.89365	0.999999	0.10758	0.536795	0.15939	0.817378	0.10516	0.855452	0.33126	0.904566	0.89398	0.988248	0.6792	0.952022	0.94238	0.995769	0.09809	0.799017
GOBP_MYELOID_CELL_DEVELOPMENT	0.7902	0.98882	0.40189	0.999999	0.032617	0.321028	0.23	0.854498	0.5805	0.986149	0.079895	0.79051	0.002571	0.517688	0.066431	0.721121	0.401	0.964341	0.27973	0.883507
GOBP_PROTEIN_COMPLEX_OLIGOMERIZATION	0.79007	0.98882	0.95995	0.999999	0.96846	0.984968	0.502	0.93713	0.53595	0.978088	0.5641	0.946519	0.96494	0.99632	0.92491	0.993816	0.70494	0.980566	0.32467	0.891159
GOBP_REGULATION_OF_PLASMA_MEMBRANE_ORGANIZATION	0.79017	0.98882	0.49383	0.999999	0.54286	0.853488	0.24701	0.862506	0.47467	0.975291	0.96153	0.996032	0.4237	0.918541	0.042611	0.683346	0.87945	0.99289	0.13858	0.828545
KAAB_FAILED_HEART_ATRIUM_DN	0.79001	0.98882	0.23745	0.999999	0.12277	0.560896	0.59872	0.953193	0.030052	0.729447	0.26987	0.89038	0.21068	0.858678	0.36393	0.88767	0.25608	0.947904	0.15137	0.837283
MILICIC_FAMILIAL_ADENOMATOUS_POLYPOSIS_DN	0.7902	0.98882	0.99429	0.999999	0.21941	0.682371	0.88818	0.99991	0.96942	0.99996	0.41968	0.91747	0.50822	0.938013	0.56507	0.928909	0.42779	0.966913	0.29658	0.887626
REACTOME_VLDL_ASSEMBLY	0.79023	0.98882	0.78807	0.999999	0.78219	0.92808	0.045597	0.747858	0.054379	0.809683	0.75241	0.972434	0.46786	0.93041	0.25658	0.8589	0.93812	0.995212	0.64117	0.940537
BIOCARTA_NPP1_PATHWAY	0.79194	0.988887	0.51837	0.999999	0.79392	0.931269	0.70604	0.975653	0.92384	0.99996	0.059548	0.7682	0.99618	0.999886	0.87264	0.98339	0.93661	0.995153	0.79859	0.962997
DESERT_PERIPORTAL_HEPATOCELLULAR_CARCINOMA_SUBCLASS_UP	0.79193	0.988887	0.87571	0.999999	0.42613	0.809266	0.049622	0.747858	0.63494	0.990911	0.58818	0.951772	0.18748	0.842865	0.7732	0.968361	0.12849	0.94215	0.0096221	0.665153
ENK_UV_RESPONSE_EPIDERMIS_DN	0.79111	0.988887	0.83743	0.999999	0.0017225	0.056006	0.91012	0.99991	0.3343	0.95379	0.28904	0.901289	0.5367	0.94072	0.48293	0.915992	0.90574	0.993519	0.30035	0.887626
GOBP_ADHERENS_JUNCTION_ORGANIZATION	0.79092	0.988887	0.93438	0.999999	0.61773	0.878073	0.049538	0.747858	0.073343	0.825258	0.80605	0.979888	0.50507	0.936323	0.76653	0.966973	0.46005	0.969027	0.751	0.955376
GOBP_AXON_DEVELOPMENT	0.79138	0.988887	0.61181	0.999999	0.11609	0.550789	0.0045045	0.627866	0.29154	0.939302	0.13728	0.835099	0.4527	0.927383	0.63478	0.943031	0.69308	0.980566	0.89247	0.982235
GOBP_CELLULAR_METABOLIC_COMPOUND_SALVAGE	0.79051	0.988887	0.67342	0.999999	0.048009	0.380975	0.8506	0.994769	0.38744	0.964255	0.090426	0.796806	0.70618	0.967037	0.823	0.974191	0.83463	0.98989	0.054882	0.759328
GOBP_MACROPHAGE_APOPTOTIC_PROCESS	0.79094	0.988887	0.55129	0.999999	0.48435	0.831789	0.78615	0.988436	0.85926	0.99996	0.81537	0.980092	0.12089	0.79938	0.35876	0.884675	0.19405	0.94215	0.038078	0.741499
GOBP_NEGATIVE_REGULATION_OF_AMYLOID_BETA_CLEARANCE	0.79137	0.988887	0.30044	0.999999	0.10292	0.527411	0.23884	0.858873	0.37889	0.963826	0.067888	0.779495	0.14539	0.817027	0.41654	0.902245	0.26754	0.947904	0.6153	0.937994
GOBP_NEGATIVE_REGULATION_OF_SYSTEMIC_ARTERIAL_BLOOD_PRESSURE	0.79166	0.988887	0.56198	0.999999	0.88303	0.95692	0.58068	0.950384	0.88154	0.99996	0.4836	0.932442	0.55238	0.943631	0.90067	0.990077	0.029976	0.94215	0.6741	0.946008
GOBP_NUCLEOSIDE_TRANSPORT	0.79113	0.988887	0.49484	0.999999	0.028396	0.301709	0.27733	0.877128	0.068083	0.823633	0.32717	0.904566	0.92397	0.992675	0.14523	0.802967	0.47407	0.969027	0.57328	0.930779
GOBP_OUTFLOW_TRACT_SEPTUM_MORPHOGENESIS	0.79196	0.988887	0.64058	0.999999	0.61745	0.878073	0.013239	0.682519	0.45374	0.971815	0.3771	0.913273	0.9938	0.999886	0.94525	0.994509	0.43354	0.966913	0.64934	0.940922
GOBP_REGULATION_OF_INTESTINAL_ABSORPTION	0.79084	0.988887	0.028697	0.820144	0.4778	0.829843	0.92498	0.99991	0.87227	0.99996	0.56597	0.946519	0.7465	0.973096	0.67919	0.952022	0.81419	0.989576	0.094692	0.794889
GOBP_SCF_DEPENDENT_PROTEASOMAL_UBIQUITIN_DEPENDENT_PROTEIN_CATABOLIC_PROCESS	0.79145	0.988887	0.90128	0.999999	0.19915	0.661442	0.042416	0.747858	0.13997	0.883151	0.55713	0.945795	0.21634	0.865579	0.063454	0.721121	0.62715	0.974572	0.28518	0.885135
GOCC_ENDOPLASMIC_RETICULUM_PROTEIN_CONTAINING_COMPLEX	0.79176	0.988887	0.57068	0.999999	0.52641	0.848109	0.98191	0.99991	0.97411	0.99996	0.76138	0.973547	0.22778	0.867682	0.138	0.79471	0.52816	0.970634	0.3443	0.892937
GOCC_H4_HISTONE_ACETYLTRANSFERASE_COMPLEX	0.79165	0.988887	0.53165	0.999999	0.045014	0.371803	0.16008	0.817722	0.38572	0.964255	0.028382	0.711206	0.31437	0.893143	0.85483	0.980031	0.11094	0.94215	0.34641	0.894289
GOCC_ION_CHANNEL_COMPLEX	0.79093	0.988887	0.96876	0.999999	0.99516	0.997271	0.99504	0.99991	0.98557	0.99996	0.29176	0.901289	0.38259	0.909177	0.090151	0.748126	0.82578	0.989671	0.90207	0.98392
GOMF_ACYLGLYCEROL_LIPASE_ACTIVITY	0.79197	0.988887	0.99923	0.999999	0.53968	0.851921	0.36548	0.905431	0.65949	0.991608	0.16354	0.855296	0.21011	0.857957	0.25478	0.858529	0.50531	0.969027	0.024798	0.724915
GOMF_CAMP_RESPONSE_ELEMENT_BINDING	0.79104	0.988887	0.97388	0.999999	0.62233	0.879244	0.32104	0.886922	0.57296	0.986149	0.38881	0.913273	0.39581	0.914816	0.5715	0.930371	0.40281	0.964341	0.13038	0.820603
GOMF_LOW_DENSITY_LIPOPROTEIN_PARTICLE_RECEPTOR_ACTIVITY	0.79135	0.988887	0.24659	0.999999	0.46471	0.824558	0.15703	0.816934	0.28598	0.937873	0.71127	0.96781	0.89227	0.988141	0.93927	0.994406	0.68535	0.979728	0.74561	0.955376
GOMF_MANGANESE_ION_TRANSMEMBRANE_TRANSPORTER_ACTIVITY	0.79159	0.988887	0.98137	0.999999	0.50346	0.838887	0.81723	0.992654	0.58043	0.986149	0.20618	0.871619	0.15708	0.82325	0.22353	0.841653	0.36695	0.955489	0.32482	0.891159
GOMF_MIRNA_BINDING	0.79146	0.988887	0.72305	0.999999	0.0053644	0.117657	0.49925	0.936437	0.45618	0.97204	0.62318	0.959192	0.020671	0.637296	0.3871	0.893425	0.23744	0.942695	0.0015842	0.601153
GOMF_VASCULAR_ENDOTHELIAL_GROWTH_FACTOR_RECEPTOR_BINDING	0.79172	0.988887	0.27758	0.999999	0.63067	0.88188	0.091543	0.786467	0.91656	0.99996	0.86944	0.983897	0.97111	0.997228	0.87851	0.984741	0.78575	0.986932	0.53453	0.927488
LINDGREN_BLADDER_CANCER_WITH_LOH_IN_CHR9Q	0.79051	0.988887	0.48093	0.999999	0.25936	0.714238	0.1078	0.794793	0.63435	0.990911	0.93854	0.99422	0.70162	0.966894	0.9703	0.996551	0.94419	0.995769	0.25955	0.879082
REACTOME_ACYL_CHAIN_REMODELLING_OF_PG	0.79183	0.988887	0.83714	0.999999	0.66275	0.890421	0.031156	0.732554	0.44549	0.96959	0.39968	0.915159	0.1127	0.791556	0.17603	0.821241	0.035077	0.94215	0.48006	0.920286
REACTOME_RUNX1_REGULATES_TRANSCRIPTION_OF_GENES_INVOLVED_IN_DIFFERENTIATION_OF_HSCS	0.79085	0.988887	0.43422	0.999999	0.068938	0.447056	0.66561	0.967522	0.5563	0.983128	0.94678	0.994663	0.27957	0.880229	0.4462	0.908586	0.0012216	0.94215	0.65835	0.941671
REACTOME_SUMOYLATION_OF_TRANSCRIPTION_FACTORS	0.79083	0.988887	0.012259	0.734925	0.70788	0.904209	0.55694	0.945342	0.94814	0.99996	0.083982	0.795345	0.018287	0.623151	0.11867	0.779399	0.61139	0.974406	0.50762	0.925655
SA_PROGRAMMED_CELL_DEATH	0.79042	0.988887	0.77943	0.999999	0.037209	0.34053	0.1236	0.800963	0.25421	0.924366	0.29464	0.901289	0.75063	0.973205	0.95173	0.994568	0.29819	0.949782	0.11229	0.809168
WP_ATR_SIGNALING	0.7911	0.988887	0.64452	0.999999	0.56284	0.860434	0.95257	0.99991	0.30244	0.943308	0.10095	0.805865	0.68972	0.964002	0.50371	0.918902	0.53467	0.970634	0.48146	0.920406
WP_PHOTODYNAMIC_THERAPYINDUCED_UNFOLDED_PROTEIN_RESPONSE	0.79178	0.988887	0.8412	0.999999	0.71297	0.9062	0.88464	0.99991	0.4371	0.969501	0.44652	0.921815	0.21805	0.865579	0.38612	0.893425	0.25523	0.947904	0.16708	0.850861
GOBP_NEUROTRANSMITTER_RECEPTOR_LOCALIZATION_TO_POSTSYNAPTIC_SPECIALIZATION_MEMBRANE	0.79205	0.988896	0.48981	0.999999	0.72733	0.910752	0.63321	0.961371	0.73909	0.994052	0.86476	0.983897	0.85248	0.984387	0.32066	0.870997	0.49049	0.969027	0.48406	0.920708
GOMF_TRANSFERASE_ACTIVITY_TRANSFERRING_SULPHUR_CONTAINING_GROUPS	0.79221	0.988896	0.88306	0.999999	0.85235	0.947637	0.56405	0.947932	0.70593	0.993755	0.86215	0.983405	0.76619	0.976455	0.52078	0.922553	0.32483	0.949782	0.82051	0.970324
LIU_BREAST_CANCER	0.79216	0.988896	0.21088	0.997206	0.69141	0.898752	0.97094	0.99991	0.4808	0.975291	0.31549	0.904566	0.48684	0.933491	0.63133	0.941987	0.20435	0.942695	0.19335	0.860938
REACTOME_AMINO_ACIDS_REGULATE_MTORC1	0.79212	0.988896	0.2093	0.995507	0.41156	0.803759	0.78774	0.988453	0.68471	0.993566	0.82356	0.981056	0.37319	0.906394	0.41841	0.90294	0.61955	0.974406	0.84188	0.975317
GOCC_CENTRIOLE	0.79257	0.98891	0.86207	0.999999	0.26131	0.715044	0.48854	0.935993	0.053814	0.809683	0.53949	0.943442	0.59352	0.950989	0.93126	0.994212	0.53892	0.970634	0.097451	0.798762
GOCC_PIP_BODY	0.79247	0.98891	0.080594	0.931625	0.66859	0.892989	0.28391	0.878693	0.37134	0.962574	0.62907	0.9607	0.34756	0.90046	0.11288	0.77271	0.34166	0.949782	0.20027	0.862813
GOMF_P_TYPE_TRANSMEMBRANE_TRANSPORTER_ACTIVITY	0.79234	0.98891	0.84645	0.999999	0.33129	0.763325	0.98876	0.99991	0.22784	0.921788	0.48025	0.931768	0.61303	0.953835	0.30091	0.869151	0.32983	0.949782	0.037317	0.741499
MCBRYAN_PUBERTAL_TGFB1_TARGETS_DN	0.7924	0.98891	0.74556	0.999999	0.083947	0.487541	0.13307	0.800963	0.22439	0.920739	0.252	0.883966	0.43055	0.918826	0.66871	0.949629	0.36006	0.955179	0.86839	0.978601
VANASSE_BCL2_TARGETS_UP	0.79257	0.98891	0.79809	0.999999	0.51712	0.844085	0.75772	0.98577	0.28595	0.937873	0.82123	0.981056	0.20517	0.855046	0.93174	0.994212	0.27719	0.947904	0.85662	0.977881
ZWANG_EGF_PERSISTENTLY_UP	0.79232	0.98891	0.99816	0.999999	0.64374	0.885541	0.34527	0.897466	0.91765	0.99996	0.62228	0.958794	0.65767	0.961259	0.71175	0.955752	0.55638	0.97075	0.51858	0.926273
AMIT_DELAYED_EARLY_GENES	0.79519	0.989108	0.37696	0.999999	0.048016	0.380975	0.98903	0.99991	0.85345	0.999612	0.45807	0.924892	0.63333	0.957529	0.40977	0.901079	0.66537	0.977553	0.81831	0.969535
AUJLA_IL22_AND_IL17A_SIGNALING	0.79526	0.989108	0.8385	0.999999	0.47872	0.830394	0.84515	0.994083	0.94404	0.99996	0.7281	0.970548	0.66449	0.961539	0.95895	0.995301	0.85241	0.990585	0.31244	0.88771
BENPORATH_PROLIFERATION	0.80163	0.989108	0.50461	0.999999	0.78874	0.929753	0.4895	0.936069	0.00017546	0.256251	0.47957	0.931768	0.077532	0.758547	0.77515	0.968361	0.21001	0.942695	0.1391	0.828545
BIOCARTA_EDG1_PATHWAY	0.81081	0.989108	0.75055	0.999999	0.44225	0.81692	0.26236	0.868546	0.082528	0.83381	0.078766	0.788188	0.23914	0.868704	0.58458	0.933536	0.32381	0.949782	0.18703	0.860781
BIOCARTA_MAL_PATHWAY	0.79722	0.989108	0.60208	0.999999	0.073727	0.461778	0.68096	0.969673	0.037037	0.757601	0.13634	0.835099	0.03195	0.686584	0.31381	0.870442	0.19414	0.94215	0.66439	0.943641
BIOCARTA_MCM_PATHWAY	0.81074	0.989108	0.604	0.999999	0.11522	0.548367	0.91312	0.99991	0.54367	0.980655	0.78652	0.978944	0.21127	0.860051	0.57981	0.932057	0.5771	0.97075	0.0057523	0.635083
BIOCARTA_MELANOCYTE_PATHWAY	0.80756	0.989108	0.53081	0.999999	0.17978	0.640517	0.11719	0.799471	0.68208	0.993566	0.39788	0.914848	0.23402	0.867682	0.44788	0.90898	0.92238	0.995032	0.26295	0.880642
BIOCARTA_RAN_PATHWAY	0.79933	0.989108	0.67192	0.999999	0.50488	0.839382	0.18095	0.829417	0.26612	0.930052	0.63716	0.9607	0.051107	0.716112	0.25425	0.858472	0.55636	0.97075	0.21249	0.86548
BIOCARTA_SARS_PATHWAY	0.80233	0.989108	0.77834	0.999999	0.73662	0.91289	0.80772	0.991469	0.74195	0.994695	0.075938	0.786769	0.49319	0.934321	0.86661	0.982207	0.58838	0.971448	0.14679	0.833529
BIOCARTA_SHH_PATHWAY	0.79656	0.989108	0.38685	0.999999	0.45327	0.821	0.82605	0.993088	0.91983	0.99996	0.031339	0.726581	0.072377	0.755957	0.173	0.821048	0.8791	0.99289	0.61282	0.937994
BOYAULT_LIVER_CANCER_SUBCLASS_G3_DN	0.79575	0.989108	0.22426	0.999999	0.501	0.838534	0.96422	0.99991	0.096589	0.849232	0.43015	0.919167	0.18827	0.842865	0.13021	0.790958	0.49294	0.969027	0.73526	0.954361
CARRILLOREIXACH_MRS3_VS_LOWER_RISK_HEPATOBLASTOMA_DN	0.79863	0.989108	0.62172	0.999999	0.40801	0.802474	0.38211	0.910101	0.22052	0.918917	0.093999	0.801348	0.65327	0.961259	0.63746	0.944359	0.69146	0.980566	0.26316	0.880642
CHIN_BREAST_CANCER_COPY_NUMBER_DN	0.80771	0.989108	0.7779	0.999999	0.63933	0.884617	0.20887	0.84851	0.48923	0.975484	0.77692	0.97737	0.39362	0.913736	0.21265	0.835838	0.69966	0.980566	0.88249	0.980242
DALESSIO_TSA_RESPONSE	0.80877	0.989108	0.11842	0.95162	0.34787	0.771662	0.53123	0.942165	0.9718	0.99996	0.54484	0.944923	0.30641	0.889489	0.4135	0.901894	0.29996	0.949782	0.92031	0.987914
DEMAGALHAES_AGING_UP	0.80417	0.989108	0.94411	0.999999	0.019164	0.244474	0.20794	0.84851	0.044951	0.788881	0.024436	0.69525	0.13769	0.807807	0.77714	0.968361	0.75504	0.985566	0.9645	0.992638
DE_YY1_TARGETS_DN	0.79789	0.989108	0.48622	0.999999	0.08148	0.480813	0.15301	0.815122	0.66127	0.991608	0.017847	0.680569	0.8613	0.986218	0.63952	0.94486	0.39314	0.963269	0.4874	0.92212
DOANE_RESPONSE_TO_ANDROGEN_UP	0.8025	0.989108	0.26012	0.999999	0.96429	0.983801	0.92055	0.99991	0.46707	0.97294	0.14443	0.839161	0.78227	0.97878	0.81719	0.974191	0.0023801	0.94215	0.79264	0.962237
FIGUEROA_AML_METHYLATION_CLUSTER_2_DN	0.7947	0.989108	0.80928	0.999999	0.12354	0.561456	0.62768	0.959926	0.95826	0.99996	0.33713	0.904566	0.028116	0.6814	0.025082	0.633361	0.15886	0.94215	0.6854	0.949686
FINETTI_BREAST_CANCERS_KINOME_BLUE	0.81125	0.989108	0.72457	0.999999	0.014318	0.207745	0.80569	0.991278	0.15986	0.897644	0.75206	0.972434	0.71115	0.967687	0.42049	0.903312	0.18349	0.94215	0.89043	0.981837
FINETTI_BREAST_CANCER_KINOME_GREEN	0.81169	0.989108	0.57802	0.999999	0.031253	0.315967	0.03234	0.735282	0.056267	0.811552	0.78014	0.978276	0.057518	0.725063	0.30826	0.870442	0.85047	0.990119	0.98491	0.997445
FLORIO_HUMAN_NEOCORTEX	0.80734	0.989108	0.70486	0.999999	0.98002	0.990152	0.95821	0.99991	0.85175	0.999612	0.17035	0.857923	0.55387	0.943934	0.67021	0.950239	0.26796	0.947904	0.15304	0.837283
GARGALOVIC_RESPONSE_TO_OXIDIZED_PHOSPHOLIPIDS_PINK_DN	0.80675	0.989108	0.96483	0.999999	0.1284	0.571267	0.10806	0.794793	0.58081	0.986149	0.75065	0.972434	0.98415	0.998811	0.81505	0.974003	0.66486	0.977553	0.39129	0.902796
GARY_CD5_TARGETS_DN	0.80106	0.989108	0.24394	0.999999	0.15127	0.604627	0.59207	0.952983	0.69401	0.993755	0.28433	0.899743	0.71441	0.968061	0.92725	0.993816	0.76252	0.985566	0.0053522	0.635083
GAURNIER_PSMD4_TARGETS	0.80918	0.989108	0.81871	0.999999	0.12791	0.570487	0.79914	0.990335	0.62163	0.988963	0.8052	0.979888	0.70824	0.967458	0.18437	0.824401	0.4761	0.969027	0.75029	0.955376
GENTILE_UV_RESPONSE_CLUSTER_D9	0.79885	0.989108	0.3223	0.999999	0.82312	0.939876	0.68871	0.970924	0.56241	0.983966	0.48586	0.932503	0.30198	0.887398	0.48465	0.915992	0.59375	0.972799	0.078921	0.784511
GHANDHI_DIRECT_IRRADIATION_DN	0.8094	0.989108	0.45623	0.999999	0.26454	0.717083	0.46051	0.92909	0.038982	0.767582	0.89004	0.988836	0.27332	0.877075	0.47243	0.912138	0.71028	0.981804	0.39772	0.903711
GOBP_ACROSOMAL_VESICLE_EXOCYTOSIS	0.81295	0.989108	0.48456	0.999999	0.52662	0.848109	0.4569	0.928072	0.2761	0.934158	0.21936	0.871619	0.22943	0.867682	0.31749	0.870442	0.52537	0.970634	0.99343	0.999102
GOBP_ACTIVATION_OF_CYSTEINE_TYPE_ENDOPEPTIDASE_ACTIVITY	0.81138	0.989108	0.59037	0.999999	0.74553	0.915609	0.94482	0.99991	0.88386	0.99996	0.61705	0.95713	0.3031	0.887398	0.28404	0.861179	0.12155	0.94215	0.16433	0.847472
GOBP_ADENYLATE_CYCLASE_INHIBITING_G_PROTEIN_COUPLED_GLUTAMATE_RECEPTOR_SIGNALING_PATHWAY	0.79787	0.989108	0.078595	0.926982	0.45041	0.81997	0.40353	0.916658	0.19142	0.901756	0.059191	0.7682	0.31642	0.893605	0.5905	0.935165	0.4569	0.968676	0.30513	0.887626
GOBP_AGGREPHAGY	0.80731	0.989108	0.82316	0.999999	0.51309	0.843619	0.81238	0.991781	0.074362	0.825258	0.58006	0.951107	0.92898	0.99289	0.34185	0.880765	0.016829	0.94215	0.9028	0.983948
GOBP_ALPHA_BETA_T_CELL_ACTIVATION	0.80463	0.989108	0.35988	0.999999	1.3411e-16	2.28054e-12	0.46679	0.931464	0.61492	0.988556	0.5149	0.937286	0.04177	0.7041	0.43067	0.906032	0.33171	0.949782	0.19105	0.860811
GOBP_ALPHA_BETA_T_CELL_PROLIFERATION	0.80256	0.989108	0.079455	0.926986	8.9264e-06	0.00131855	0.01739	0.701926	0.49456	0.975637	0.54935	0.944923	0.60532	0.951059	0.74975	0.965175	0.058899	0.94215	0.72176	0.953467
GOBP_AMYLOID_BETA_METABOLIC_PROCESS	0.79371	0.989108	0.81382	0.999999	0.63681	0.883938	0.72459	0.978841	0.84505	0.999612	0.24469	0.880187	0.6023	0.950989	0.32487	0.874476	0.43032	0.966913	0.90993	0.986542
GOBP_ANTERIOR_COMMISSURE_MORPHOGENESIS	0.79448	0.989108	0.76961	0.999999	0.15118	0.604627	0.43809	0.9253	0.83228	0.998984	0.32898	0.904566	0.92424	0.992722	0.63102	0.941987	0.67761	0.97769	0.075083	0.778878
GOBP_ARTERY_DEVELOPMENT	0.79675	0.989108	0.85898	0.999999	0.018143	0.235117	0.052957	0.750445	0.24335	0.923602	0.23051	0.876874	0.77717	0.978381	0.067687	0.721121	0.40699	0.964341	0.77061	0.957155
GOBP_AUTOPHAGOSOME_ORGANIZATION	0.81059	0.989108	0.65287	0.999999	0.67503	0.895557	0.094648	0.786467	0.12509	0.867715	0.56459	0.946519	0.78744	0.978994	0.69579	0.952435	0.7166	0.982487	0.20135	0.864585
GOBP_BASE_EXCISION_REPAIR_AP_SITE_FORMATION	0.80515	0.989108	0.88366	0.999999	0.83427	0.942699	0.4404	0.9253	0.97707	0.99996	0.80362	0.9795	0.80563	0.979883	0.7348	0.960084	0.041471	0.94215	0.72354	0.953653
GOBP_CARDIAC_CHAMBER_DEVELOPMENT	0.80209	0.989108	0.21074	0.997206	0.06099	0.422286	0.1382	0.803889	0.19999	0.906028	0.079489	0.790207	0.71857	0.968805	0.46463	0.911153	0.67347	0.977553	0.48193	0.920488
GOBP_CARDIAC_CHAMBER_FORMATION	0.79478	0.989108	0.9693	0.999999	0.31005	0.752975	0.014793	0.695994	0.02561	0.696607	0.78763	0.978944	0.65366	0.961259	0.5046	0.91952	0.79567	0.987332	0.29263	0.886935
GOBP_CARDIAC_MUSCLE_MYOBLAST_PROLIFERATION	0.80094	0.989108	0.96975	0.999999	0.45498	0.821069	0.73429	0.98167	0.90226	0.99996	0.52311	0.939483	0.24439	0.868704	0.58512	0.9336	0.32469	0.949782	0.066348	0.770496
GOBP_CELLULAR_HOMEOSTASIS	0.81303	0.989108	0.80155	0.999999	0.19522	0.656849	0.89181	0.99991	0.67248	0.992696	0.11412	0.820567	0.5664	0.945564	0.077665	0.734352	0.062317	0.94215	0.4913	0.923308
GOBP_CELLULAR_HYPEROSMOTIC_SALINITY_RESPONSE	0.80941	0.989108	0.72128	0.999999	0.48337	0.831617	0.51133	0.937482	0.61092	0.988556	0.9319	0.993527	0.32533	0.8971	0.89492	0.989148	0.2242	0.942695	0.6759	0.946494
GOBP_CELLULAR_RESPONSE_TO_GLUCAGON_STIMULUS	0.80419	0.989108	0.74315	0.999999	0.87408	0.95384	0.59382	0.952983	0.89977	0.99996	0.23036	0.876739	0.068844	0.743725	0.035605	0.676933	0.88633	0.993519	0.064739	0.770496
GOBP_CELL_CELL_ADHESION_INVOLVED_IN_GASTRULATION	0.80639	0.989108	0.8069	0.999999	0.71096	0.905818	0.87157	0.998847	0.65893	0.991608	0.02802	0.707994	0.60109	0.950989	0.7946	0.971059	0.10922	0.94215	0.67341	0.945857
GOBP_CENTRAL_NERVOUS_SYSTEM_DEVELOPMENT	0.80704	0.989108	0.98143	0.999999	0.18673	0.648133	0.16672	0.81859	0.26097	0.926498	0.046657	0.754185	0.4478	0.926438	0.13944	0.797792	0.30131	0.949782	0.294	0.887626
GOBP_CENTRAL_NERVOUS_SYSTEM_MATURATION	0.802	0.989108	0.85978	0.999999	0.59876	0.871046	0.71291	0.976381	0.88669	0.99996	0.64806	0.960969	0.12392	0.800583	0.63498	0.943031	0.42088	0.965855	0.98228	0.996959
GOBP_CEREBELLAR_GRANULAR_LAYER_DEVELOPMENT	0.80382	0.989108	0.57827	0.999999	0.78835	0.929692	0.95636	0.99991	0.64777	0.991222	0.34758	0.905735	0.85414	0.985288	0.61985	0.940392	0.40963	0.964341	0.0051228	0.635083
GOBP_CHEMOKINE_C_C_MOTIF_LIGAND_5_PRODUCTION	0.79622	0.989108	0.65371	0.999999	0.46444	0.824558	0.88942	0.99991	0.25302	0.923602	0.87145	0.983988	0.057444	0.725063	0.30023	0.868862	0.56998	0.97075	0.60908	0.937994
GOBP_COLLATERAL_SPROUTING_IN_ABSENCE_OF_INJURY	0.79803	0.989108	0.27794	0.999999	0.40682	0.802474	0.72434	0.978757	0.25708	0.925804	0.31446	0.904566	0.96514	0.99632	0.17296	0.821048	0.16425	0.94215	0.55644	0.92806
GOBP_CYTOKINE_PRODUCTION_INVOLVED_IN_IMMUNE_RESPONSE	0.81061	0.989108	0.65031	0.999999	0.0023648	0.0693335	0.79848	0.990107	0.97263	0.99996	0.71789	0.96865	0.26461	0.874355	0.49483	0.917475	0.79374	0.987332	0.68935	0.950557
GOBP_DETECTION_OF_MECHANICAL_STIMULUS_INVOLVED_IN_SENSORY_PERCEPTION_OF_PAIN	0.81038	0.989108	0.31236	0.999999	0.29736	0.744924	0.1026	0.792093	0.38173	0.963826	0.76617	0.974839	0.8098	0.979883	0.55314	0.928681	0.70348	0.980566	0.45321	0.91325
GOBP_DICARBOXYLIC_ACID_CATABOLIC_PROCESS	0.79618	0.989108	0.55709	0.999999	0.74871	0.917145	0.22215	0.851474	0.14462	0.89136	0.85172	0.982736	0.030919	0.686584	0.093026	0.752593	0.57536	0.97075	0.32124	0.890247
GOBP_DISTAL_TUBULE_DEVELOPMENT	0.80916	0.989108	0.61552	0.999999	0.24517	0.701646	0.94351	0.99991	0.10658	0.857329	0.88788	0.987957	0.96849	0.996464	0.99415	0.9996	0.99361	0.999599	0.59469	0.937736
GOBP_EGG_ACTIVATION	0.7963	0.989108	0.038394	0.855497	0.20102	0.663179	0.67128	0.969136	0.3548	0.960351	0.36435	0.90929	0.4256	0.918826	0.37381	0.890722	0.30192	0.949782	0.17027	0.852854
GOBP_ENDOCARDIAL_CUSHION_DEVELOPMENT	0.81012	0.989108	0.67704	0.999999	0.53781	0.851453	0.08568	0.782194	0.96391	0.99996	0.31089	0.904566	0.97764	0.997809	0.92633	0.993816	0.70601	0.980566	0.6481	0.940922
GOBP_EQUILIBRIOCEPTION	0.80838	0.989108	0.95844	0.999999	0.77002	0.923904	0.90201	0.99991	0.27499	0.932631	0.67438	0.962317	0.37378	0.90654	0.78441	0.968361	0.83952	0.989982	0.010132	0.665153
GOBP_GENERATION_OF_PRECURSOR_METABOLITES_AND_ENERGY	0.79534	0.989108	0.69067	0.999999	0.096485	0.5119	0.25913	0.868538	0.2919	0.939813	0.18314	0.864617	0.69334	0.965	0.83304	0.975537	0.025	0.94215	0.49952	0.924449
GOBP_GLUTATHIONE_METABOLIC_PROCESS	0.80727	0.989108	0.068168	0.920152	0.39965	0.80076	0.69198	0.971219	0.3922	0.964917	0.47466	0.931108	0.12874	0.80243	0.78521	0.968361	0.080384	0.94215	0.75673	0.956307
GOBP_HEART_PROCESS	0.80581	0.989108	0.012467	0.734925	0.42505	0.808977	0.39963	0.915654	0.66379	0.991608	0.042221	0.744572	0.18782	0.842865	0.83509	0.975823	0.06831	0.94215	0.047846	0.741534
GOBP_HOMOCYSTEINE_METABOLIC_PROCESS	0.79704	0.989108	0.37616	0.999999	0.68088	0.895594	0.10187	0.792093	0.14295	0.890079	0.16365	0.855296	0.6592	0.961259	0.45239	0.91026	0.77206	0.985787	0.63408	0.940212
GOBP_ICOSANOID_METABOLIC_PROCESS	0.80158	0.989108	0.90762	0.999999	0.64016	0.884774	0.082273	0.781969	0.34037	0.954635	0.38623	0.913273	0.091306	0.773962	0.1652	0.812681	0.71845	0.982487	0.33441	0.891159
GOBP_INTERLEUKIN_18_PRODUCTION	0.81195	0.989108	0.442	0.999999	0.58217	0.865625	0.74927	0.984501	0.19012	0.901756	0.4742	0.931108	0.18519	0.841408	0.92126	0.99322	0.91837	0.994774	0.76355	0.956307
GOBP_INTESTINAL_EPITHELIAL_CELL_DEVELOPMENT	0.79656	0.989108	0.16583	0.973184	0.11229	0.542932	0.21285	0.850449	0.048143	0.796668	0.53147	0.942305	0.27228	0.876882	0.073834	0.732341	0.50512	0.969027	0.024843	0.724915
GOBP_KILLING_OF_CELLS_OF_ANOTHER_ORGANISM	0.81141	0.989108	0.15386	0.968856	0.11651	0.551055	0.72603	0.979284	0.94947	0.99996	0.95215	0.995347	0.42121	0.918085	0.78879	0.969055	0.11646	0.94215	0.27618	0.8828
GOBP_LENS_FIBER_CELL_DEVELOPMENT	0.80197	0.989108	0.69829	0.999999	0.8341	0.942699	0.55465	0.945342	0.46736	0.97296	0.38401	0.913273	0.52897	0.939435	0.2949	0.866387	0.57717	0.97075	0.22718	0.86684
GOBP_LIPID_DROPLET_DISASSEMBLY	0.79642	0.989108	0.27808	0.999999	0.52482	0.847215	0.24052	0.858873	0.25215	0.923602	0.2621	0.889015	0.76806	0.976455	0.2846	0.861179	0.43421	0.966913	0.60083	0.937736
GOBP_LIPID_GLYCOSYLATION	0.81297	0.989108	0.93043	0.999999	0.9166	0.966922	0.7401	0.982006	0.70873	0.993755	0.36962	0.910003	0.17238	0.832002	0.084725	0.741848	0.86037	0.99166	0.69283	0.951524
GOBP_LUNG_GROWTH	0.80796	0.989108	0.52831	0.999999	0.0086509	0.157558	0.64361	0.964275	0.40553	0.9656	0.44284	0.920686	0.66126	0.96149	0.92257	0.993598	0.9383	0.995212	0.48826	0.922999
GOBP_LUNG_MORPHOGENESIS	0.80439	0.989108	0.55202	0.999999	0.1314	0.575292	0.40364	0.916658	0.51604	0.976229	0.12587	0.824507	0.11472	0.791589	0.69206	0.952048	0.24876	0.947621	0.61673	0.938039
GOBP_L_KYNURENINE_METABOLIC_PROCESS	0.79759	0.989108	0.68891	0.999999	0.043773	0.367273	0.00072734	0.534637	0.025337	0.696607	0.52184	0.939434	0.19012	0.84383	0.44704	0.908586	0.94624	0.995788	0.98852	0.997969
GOBP_MACROMOLECULE_DEPALMITOYLATION	0.79503	0.989108	0.95368	0.999999	0.4287	0.810046	0.2583	0.868538	0.70529	0.993755	0.43302	0.919662	0.80075	0.979663	0.57362	0.930831	0.81631	0.989671	0.43767	0.907903
GOBP_MACROPHAGE_PROLIFERATION	0.80007	0.989108	0.71025	0.999999	0.01353	0.199547	0.40205	0.915897	0.95339	0.99996	0.029871	0.714092	0.10491	0.788354	0.17337	0.821048	0.17206	0.94215	0.97631	0.995512
GOBP_MALATE_METABOLIC_PROCESS	0.80846	0.989108	0.42294	0.999999	0.038691	0.347426	0.94961	0.99991	0.64408	0.990911	0.09406	0.801348	0.87136	0.98687	0.48792	0.915992	0.65466	0.976466	0.12835	0.819584
GOBP_MEIOTIC_CELL_CYCLE_PROCESS	0.79988	0.989108	0.31506	0.999999	0.56267	0.860434	0.13032	0.800963	0.017983	0.641336	0.36679	0.909735	0.0067943	0.550193	0.40287	0.896929	0.99458	0.999809	0.32572	0.891159
GOBP_MEMBRANE_DEPOLARIZATION_DURING_ACTION_POTENTIAL	0.79659	0.989108	0.03281	0.823214	0.6834	0.895594	0.62693	0.959667	0.87313	0.99996	0.10316	0.805865	0.22935	0.867682	0.71767	0.955956	0.84824	0.990119	0.66584	0.944226
GOBP_METHYLGUANOSINE_CAP_DECAPPING	0.80267	0.989108	0.78622	0.999999	0.34027	0.768397	0.60338	0.954684	0.83492	0.999026	0.26675	0.890141	0.9306	0.993083	0.83592	0.976014	0.12212	0.94215	0.059237	0.770496
GOBP_MICROGLIAL_CELL_ACTIVATION_INVOLVED_IN_IMMUNE_RESPONSE	0.80955	0.989108	0.65779	0.999999	0.17769	0.638253	0.45823	0.928195	0.25332	0.923602	0.88771	0.987957	0.01771	0.619701	0.12094	0.780676	0.76934	0.985566	0.95606	0.992634
GOBP_MIRNA_MEDIATED_GENE_SILENCING_BY_MRNA_DESTABILIZATION	0.81302	0.989108	0.6011	0.999999	0.082861	0.484552	0.40641	0.917494	0.49837	0.976229	0.83341	0.982554	0.62463	0.956589	0.21415	0.835838	0.90926	0.994042	0.22669	0.86684
GOBP_MODULATION_BY_HOST_OF_SYMBIONT_PROCESS	0.80236	0.989108	0.34886	0.999999	0.79215	0.930412	0.034888	0.740662	0.012316	0.618942	0.41228	0.91747	0.57385	0.946601	0.63737	0.944324	0.55249	0.97075	0.41187	0.906602
GOBP_MONONUCLEAR_CELL_MIGRATION	0.7988	0.989108	0.93603	0.999999	0.00079262	0.0324783	0.16466	0.818248	0.50494	0.976229	0.64463	0.960969	0.8738	0.986889	0.53252	0.924615	0.24865	0.947621	0.15511	0.8383
GOBP_NADH_DEHYDROGENASE_COMPLEX_ASSEMBLY	0.81291	0.989108	0.95024	0.999999	0.13852	0.585808	0.028496	0.731645	0.087155	0.846881	0.88021	0.985741	0.32369	0.8971	0.84528	0.97758	0.77387	0.985787	0.036658	0.741499
GOBP_NEGATIVE_CHEMOTAXIS	0.80682	0.989108	0.79945	0.999999	0.50678	0.840367	0.12476	0.800963	0.2665	0.930153	0.42455	0.919108	0.99719	0.999886	0.96928	0.996551	0.81692	0.989671	0.36467	0.895626
GOBP_NEGATIVE_REGULATION_OF_CELLULAR_RESPONSE_TO_OXIDATIVE_STRESS	0.80941	0.989108	0.79729	0.999999	0.72907	0.911495	0.35606	0.90222	0.92338	0.99996	0.84793	0.982668	0.53158	0.939435	0.54189	0.926339	0.91567	0.994571	0.23775	0.872024
GOBP_NEGATIVE_REGULATION_OF_ESTABLISHMENT_OF_PROTEIN_LOCALIZATION	0.81022	0.989108	0.72834	0.999999	0.13599	0.582362	0.37719	0.909906	0.051691	0.803304	0.16728	0.856902	0.15745	0.82325	0.021683	0.62099	0.08538	0.94215	0.90134	0.983674
GOBP_NEGATIVE_REGULATION_OF_LEUKOCYTE_ADHESION_TO_VASCULAR_ENDOTHELIAL_CELL	0.7968	0.989108	0.5319	0.999999	0.13797	0.585355	0.94547	0.99991	0.29755	0.942944	0.10217	0.805865	0.41156	0.916793	0.10467	0.763211	0.26728	0.947904	0.3159	0.888743
GOBP_NEGATIVE_REGULATION_OF_LONG_TERM_SYNAPTIC_POTENTIATION	0.80044	0.989108	0.50446	0.999999	0.0093602	0.164943	0.47885	0.934104	0.17131	0.897644	0.035686	0.732487	0.049781	0.714267	0.025569	0.636939	0.30953	0.949782	0.59987	0.937736
GOBP_NEGATIVE_REGULATION_OF_MACROAUTOPHAGY	0.80424	0.989108	0.94438	0.999999	0.43472	0.812374	0.87467	0.999011	0.73718	0.994046	0.30908	0.904566	0.92933	0.99289	0.087939	0.745111	0.75571	0.985566	0.80117	0.963716
GOBP_NEGATIVE_REGULATION_OF_PHOSPHOLIPID_METABOLIC_PROCESS	0.80627	0.989108	0.5614	0.999999	0.46564	0.824558	0.56307	0.947932	0.23525	0.922382	0.058866	0.7682	0.38927	0.910464	0.64202	0.945105	0.15519	0.94215	0.79047	0.961372
GOBP_NEGATIVE_REGULATION_OF_PROSTAGLANDIN_BIOSYNTHETIC_PROCESS	0.80354	0.989108	0.60525	0.999999	0.23864	0.696634	0.62868	0.960015	0.090013	0.846881	0.88717	0.987811	0.25016	0.868704	0.67205	0.950869	0.87224	0.992485	0.15656	0.839549
GOBP_NEGATIVE_REGULATION_OF_PROTEIN_BINDING	0.80149	0.989108	0.95214	0.999999	0.51384	0.843619	0.96212	0.99991	0.77514	0.996271	0.36388	0.90929	0.22417	0.866751	0.4812	0.914922	0.94571	0.995788	0.40094	0.904279
GOBP_NEGATIVE_REGULATION_OF_PROTEIN_MATURATION	0.80721	0.989108	0.37614	0.999999	0.73624	0.91289	0.3678	0.906703	0.97614	0.99996	0.87112	0.983988	0.53071	0.939435	0.24978	0.858186	0.63047	0.974572	0.74414	0.955376
GOBP_NEPHRON_DEVELOPMENT	0.7971	0.989108	0.86677	0.999999	0.18085	0.641233	0.50317	0.937402	0.73261	0.993755	0.81219	0.979953	0.81425	0.980468	0.64627	0.946282	0.93512	0.995153	0.0384	0.741499
GOBP_NEURON_PROJECTION_EXTENSION_INVOLVED_IN_NEURON_PROJECTION_GUIDANCE	0.79304	0.989108	0.68102	0.999999	0.59488	0.869386	0.0036844	0.620329	0.04091	0.771258	0.47868	0.931395	0.97534	0.997681	0.40661	0.898086	0.41539	0.964906	0.62236	0.93909
GOBP_NUCLEOSIDE_METABOLIC_PROCESS	0.80292	0.989108	0.84885	0.999999	0.21588	0.677409	0.95239	0.99991	0.9472	0.99996	0.16337	0.855296	0.6424	0.958725	0.64309	0.945392	0.062072	0.94215	0.67569	0.946494
GOBP_N_TERMINAL_PROTEIN_AMINO_ACID_MODIFICATION	0.79471	0.989108	0.76281	0.999999	0.55879	0.859827	0.51862	0.938932	0.80307	0.996501	0.11279	0.817211	0.57404	0.946601	0.12626	0.785278	0.64892	0.97571	0.19131	0.860811
GOBP_OLIGODENDROCYTE_DIFFERENTIATION	0.79781	0.989108	0.74794	0.999999	0.75858	0.920366	0.98141	0.99991	0.26112	0.926498	0.84637	0.982668	0.37945	0.90794	0.89995	0.990077	0.91795	0.994628	0.97485	0.99516
GOBP_OOCYTE_MATURATION	0.80546	0.989108	0.76249	0.999999	0.53448	0.850473	0.17054	0.81859	0.072554	0.825258	0.83564	0.982617	0.0034748	0.547088	0.23556	0.854112	0.73483	0.984298	0.075117	0.778878
GOBP_OPERANT_CONDITIONING	0.80333	0.989108	0.77381	0.999999	0.84172	0.944243	0.45463	0.927695	0.74592	0.995408	0.28478	0.899743	0.0082169	0.554949	0.041934	0.68148	0.11241	0.94215	0.38835	0.901569
GOBP_PARANODAL_JUNCTION_ASSEMBLY	0.80321	0.989108	0.34878	0.999999	0.83603	0.943046	0.97606	0.99991	0.71287	0.993755	0.80938	0.979888	0.89407	0.988284	0.98894	0.999478	0.9842	0.999248	0.73157	0.954039
GOBP_PEPTIDYL_ARGININE_N_METHYLATION	0.79754	0.989108	0.76238	0.999999	0.78288	0.92808	0.59446	0.953023	0.49815	0.976229	0.012842	0.646045	0.87565	0.987167	0.82796	0.975201	0.61044	0.974406	0.96584	0.99264
GOBP_PEPTIDYL_SERINE_DEPHOSPHORYLATION	0.79752	0.989108	0.46692	0.999999	0.13873	0.586215	0.53614	0.942984	0.53114	0.977866	0.49972	0.936034	0.45733	0.927849	0.79339	0.970778	0.15673	0.94215	0.64902	0.940922
GOBP_POSITIVE_REGULATION_OF_ADENYLATE_CYCLASE_ACTIVITY	0.81253	0.989108	0.87556	0.999999	0.70069	0.901628	0.63336	0.961371	0.52223	0.976229	0.47117	0.931059	0.77246	0.978043	0.17342	0.821048	0.33033	0.949782	0.39576	0.902994
GOBP_POSITIVE_REGULATION_OF_BLOOD_PRESSURE	0.79942	0.989108	0.75369	0.999999	0.22823	0.690198	0.084595	0.782054	0.43241	0.967951	0.16437	0.855296	0.69909	0.966041	0.54297	0.926442	0.35627	0.953819	0.69747	0.951559
GOBP_POSITIVE_REGULATION_OF_CYCLIN_DEPENDENT_PROTEIN_KINASE_ACTIVITY	0.8062	0.989108	0.85176	0.999999	0.64782	0.886836	0.67596	0.969281	0.57065	0.986149	0.91044	0.990664	0.91042	0.991301	0.20262	0.83389	0.41135	0.964341	0.4002	0.903711
GOBP_POSITIVE_REGULATION_OF_CYTOKINE_PRODUCTION_INVOLVED_IN_IMMUNE_RESPONSE	0.80629	0.989108	0.7383	0.999999	0.0014858	0.0501058	0.70304	0.975457	0.89729	0.99996	0.8485	0.982668	0.24074	0.868704	0.59306	0.935384	0.61694	0.974406	0.52374	0.926374
GOBP_POSITIVE_REGULATION_OF_GTPASE_ACTIVITY	0.79424	0.989108	0.99421	0.999999	0.79459	0.931296	0.97453	0.99991	0.95918	0.99996	0.1114	0.816997	0.00565	0.550193	0.20905	0.835595	0.50389	0.969027	0.15062	0.836544
GOBP_POSITIVE_REGULATION_OF_HISTONE_ACETYLATION	0.80745	0.989108	0.38347	0.999999	0.31041	0.752975	0.56508	0.947932	0.62564	0.989484	0.9027	0.99051	0.63518	0.95809	0.28205	0.861179	0.39532	0.963269	0.50077	0.925593
GOBP_POSITIVE_REGULATION_OF_HISTONE_H3_K9_METHYLATION	0.80972	0.989108	0.98178	0.999999	0.66006	0.889798	0.68678	0.970845	0.087676	0.846881	0.13741	0.835099	0.084957	0.767094	0.065313	0.721121	0.81789	0.989671	0.0428	0.741499
GOBP_POSITIVE_REGULATION_OF_MESENCHYMAL_CELL_PROLIFERATION	0.80278	0.989108	0.6691	0.999999	0.83028	0.942455	0.69202	0.971219	0.73259	0.993755	0.60343	0.955702	0.20971	0.857311	0.14526	0.802967	0.52122	0.970333	0.56275	0.929401
GOBP_POSITIVE_REGULATION_OF_MRNA_METABOLIC_PROCESS	0.79764	0.989108	0.43109	0.999999	0.1306	0.575292	0.50512	0.937482	0.55899	0.983545	0.2877	0.900486	0.30498	0.889117	0.40142	0.896917	0.9174	0.994628	0.066795	0.770496
GOBP_POSITIVE_REGULATION_OF_MRNA_SPLICING_VIA_SPLICEOSOME	0.79738	0.989108	0.5832	0.999999	0.48688	0.833125	0.41875	0.920006	0.87197	0.99996	0.44942	0.923073	0.74042	0.972366	0.6848	0.952048	0.63168	0.974572	0.62891	0.939397
GOBP_POSITIVE_REGULATION_OF_MUSCLE_CELL_APOPTOTIC_PROCESS	0.81265	0.989108	0.94849	0.999999	0.21251	0.673925	0.7859	0.988436	0.18591	0.901642	0.15419	0.84754	0.059803	0.73215	0.035226	0.676933	0.28876	0.947904	0.78018	0.958816
GOBP_POSITIVE_REGULATION_OF_NIK_NF_KAPPAB_SIGNALING	0.79471	0.989108	0.60545	0.999999	0.31704	0.754035	0.1641	0.817722	0.74329	0.995091	0.53567	0.943153	0.5625	0.945156	0.6448	0.945721	0.26984	0.947904	0.76043	0.956307
GOBP_POSITIVE_REGULATION_OF_OSTEOCLAST_DIFFERENTIATION	0.79316	0.989108	0.21463	0.997961	0.88166	0.956407	0.80672	0.991469	0.9365	0.99996	0.87081	0.983988	0.37841	0.90783	0.45283	0.910362	0.54762	0.97075	0.76714	0.956307
GOBP_POSITIVE_REGULATION_OF_PROTEIN_AUTOPHOSPHORYLATION	0.79807	0.989108	0.68182	0.999999	0.82803	0.941785	0.21997	0.850482	0.62403	0.988963	0.54805	0.944923	0.9732	0.997681	0.80115	0.971736	0.881	0.993328	0.18846	0.860811
GOBP_POSITIVE_REGULATION_OF_SMOOTH_MUSCLE_CELL_APOPTOTIC_PROCESS	0.80534	0.989108	0.93912	0.999999	0.40442	0.802474	0.74007	0.982006	0.69979	0.993755	0.235	0.878911	0.34106	0.898596	0.17243	0.821048	0.20344	0.942695	0.87166	0.978689
GOBP_POSITIVE_REGULATION_OF_STEM_CELL_POPULATION_MAINTENANCE	0.80886	0.989108	0.663	0.999999	0.68758	0.896641	0.14271	0.804284	0.64161	0.990911	0.82878	0.981767	0.51576	0.938327	0.96744	0.996187	0.6267	0.974572	0.85212	0.977269
GOBP_POSITIVE_REGULATION_OF_UBIQUITIN_DEPENDENT_PROTEIN_CATABOLIC_PROCESS	0.79486	0.989108	0.41024	0.999999	0.20562	0.668307	0.90981	0.99991	0.7344	0.993755	0.17101	0.857923	0.25453	0.868704	0.23815	0.855034	0.82472	0.989671	0.411	0.906602
GOBP_POSITIVE_REGULATION_OF_VIRAL_PROCESS	0.80211	0.989108	0.71839	0.999999	0.49248	0.835873	0.03252	0.735282	0.48506	0.975291	0.31508	0.904566	0.3019	0.887398	0.78576	0.968361	0.083073	0.94215	0.65429	0.941084
GOBP_PROGRAMMED_CELL_DEATH_INVOLVED_IN_CELL_DEVELOPMENT	0.80123	0.989108	0.091916	0.939965	0.51564	0.843856	0.078213	0.775586	0.38388	0.964252	0.97747	0.996841	0.81076	0.979883	0.91291	0.991703	0.99419	0.999809	0.8622	0.978094
GOBP_PROTEIN_K11_LINKED_UBIQUITINATION	0.79641	0.989108	0.015122	0.760753	0.47324	0.827295	0.8626	0.995862	0.34501	0.958566	0.87744	0.985551	0.64309	0.959148	0.8158	0.974003	0.93588	0.995153	0.47451	0.918761
GOBP_PROTEIN_PROCESSING	0.801	0.989108	0.91078	0.999999	0.75262	0.91856	0.78581	0.988436	0.99254	0.99996	0.96293	0.996032	0.81055	0.979883	0.85323	0.979202	0.013258	0.94215	0.79339	0.962264
GOBP_PROTEIN_TARGETING_TO_MEMBRANE	0.8088	0.989108	0.9079	0.999999	0.35755	0.777499	0.27329	0.875064	0.52471	0.976229	0.57252	0.948054	0.50156	0.93612	0.10889	0.769655	0.16205	0.94215	0.83191	0.972726
GOBP_PROTEIN_TETRAMERIZATION	0.79743	0.989108	0.94617	0.999999	0.94627	0.976282	0.73424	0.98167	0.16389	0.897644	0.66216	0.960969	0.99664	0.999886	0.98146	0.99869	0.72671	0.983563	0.48339	0.920708
GOBP_PROTEIN_TRANSPORT_INTO_MEMBRANE_RAFT	0.80915	0.989108	0.67195	0.999999	0.82975	0.942339	0.25141	0.864206	0.067198	0.823633	0.52468	0.939815	0.039934	0.701203	0.51912	0.922085	0.89623	0.993519	0.41629	0.906823
GOBP_PSEUDOURIDINE_SYNTHESIS	0.80999	0.989108	0.26808	0.999999	0.22743	0.689507	0.53196	0.942165	0.94875	0.99996	0.90407	0.99051	0.20327	0.855046	0.3955	0.896716	0.43339	0.966913	0.32847	0.891159
GOBP_REGULATION_OF_ATP_METABOLIC_PROCESS	0.81013	0.989108	0.6891	0.999999	0.29326	0.741214	0.042447	0.747858	0.3123	0.946197	0.64022	0.960706	0.96049	0.996298	0.67787	0.952022	0.7425	0.985112	0.21856	0.865813
GOBP_REGULATION_OF_CALCIUM_ION_EXPORT_ACROSS_PLASMA_MEMBRANE	0.79849	0.989108	0.75264	0.999999	0.34545	0.771662	0.27998	0.877128	0.61349	0.988556	0.53568	0.943153	0.82757	0.981288	0.67772	0.952022	0.50385	0.969027	0.94139	0.991778
GOBP_REGULATION_OF_CARBOHYDRATE_CATABOLIC_PROCESS	0.80716	0.989108	0.45747	0.999999	0.5621	0.860434	0.28517	0.878693	0.39684	0.964917	0.19555	0.865971	0.75065	0.973205	0.92741	0.993816	0.48002	0.969027	0.26672	0.882095
GOBP_REGULATION_OF_CELL_SUBSTRATE_ADHESION	0.8017	0.989108	0.39498	0.999999	0.27925	0.731037	0.089794	0.786133	0.49327	0.975528	0.075546	0.786687	0.95845	0.996101	0.17046	0.818051	0.80027	0.987332	0.24786	0.874376
GOBP_REGULATION_OF_CHOLESTEROL_BIOSYNTHETIC_PROCESS	0.80807	0.989108	0.64833	0.999999	0.1922	0.654038	0.0057987	0.648871	0.054995	0.809688	0.12469	0.824507	0.28832	0.884893	0.3507	0.883845	0.4213	0.965855	0.54555	0.92806
GOBP_REGULATION_OF_DENDRITIC_CELL_DIFFERENTIATION	0.80431	0.989108	0.73088	0.999999	0.32814	0.760682	0.9301	0.99991	0.55022	0.981914	0.68643	0.964272	0.26592	0.875053	0.15483	0.807143	0.41046	0.964341	0.80458	0.964423
GOBP_REGULATION_OF_DENDRITIC_SPINE_MAINTENANCE	0.81142	0.989108	0.92454	0.999999	0.19305	0.655059	0.081184	0.777775	0.38731	0.964255	0.10247	0.805865	0.22405	0.866751	0.18348	0.824192	0.6534	0.976311	0.27188	0.882694
GOBP_REGULATION_OF_DNA_DAMAGE_CHECKPOINT	0.81029	0.989108	0.030159	0.822978	0.1361	0.582362	0.19273	0.841475	0.0053352	0.548145	0.012729	0.646045	0.063504	0.737388	0.38996	0.89546	0.52221	0.970484	0.16128	0.843819
GOBP_REGULATION_OF_EXTRINSIC_APOPTOTIC_SIGNALING_PATHWAY_VIA_DEATH_DOMAIN_RECEPTORS	0.81265	0.989108	0.5542	0.999999	0.11984	0.554919	0.84182	0.994083	0.40812	0.966593	0.11481	0.822744	0.98335	0.998811	0.91566	0.991895	0.82628	0.989671	0.89713	0.983096
GOBP_REGULATION_OF_FATTY_ACID_BETA_OXIDATION	0.79673	0.989108	0.88089	0.999999	0.75577	0.91931	0.89664	0.99991	0.74292	0.995091	0.22118	0.871619	0.22528	0.866751	0.81003	0.972369	0.17657	0.94215	0.11497	0.809661
GOBP_REGULATION_OF_FLAGELLATED_SPERM_MOTILITY	0.80473	0.989108	0.72239	0.999999	0.69763	0.900569	0.53184	0.942165	0.098057	0.849232	0.98081	0.996841	0.67313	0.962964	0.066334	0.721121	0.11197	0.94215	0.44565	0.912087
GOBP_REGULATION_OF_GERM_CELL_PROLIFERATION	0.7982	0.989108	0.83762	0.999999	0.65822	0.888934	0.27445	0.875938	0.51913	0.976229	0.2365	0.878911	0.74427	0.972824	0.59925	0.935618	0.35873	0.954361	0.91538	0.98734
GOBP_REGULATION_OF_HYDROLASE_ACTIVITY	0.79867	0.989108	0.98326	0.999999	0.25233	0.705863	0.99907	0.99991	0.98467	0.99996	0.2067	0.871619	0.11043	0.791204	0.54646	0.927642	0.49436	0.969027	0.7202	0.953467
GOBP_REGULATION_OF_INFLAMMATORY_RESPONSE	0.8025	0.989108	0.93482	0.999999	0.00018984	0.011739	0.2518	0.864284	0.66096	0.991608	0.4454	0.921527	0.14953	0.817094	0.054642	0.712306	0.053375	0.94215	0.22904	0.867007
GOBP_REGULATION_OF_INTEGRIN_ACTIVATION	0.81145	0.989108	0.54667	0.999999	0.47224	0.827295	0.97053	0.99991	0.395	0.964917	0.95603	0.99585	0.3917	0.911519	0.30468	0.870442	0.68028	0.978611	0.50897	0.925655
GOBP_REGULATION_OF_KILLING_OF_CELLS_OF_ANOTHER_ORGANISM	0.80894	0.989108	0.084588	0.931886	0.28425	0.735006	0.22833	0.854436	0.99855	0.99996	0.97446	0.996841	0.075108	0.757143	0.89265	0.988667	0.59483	0.973146	0.41777	0.906823
GOBP_REGULATION_OF_MACROPHAGE_DIFFERENTIATION	0.80023	0.989108	0.75722	0.999999	0.72385	0.909672	0.94254	0.99991	0.36089	0.960353	0.94953	0.995334	0.60233	0.950989	0.59944	0.935618	0.68648	0.980107	0.33549	0.891159
GOBP_REGULATION_OF_MICROGLIAL_CELL_ACTIVATION	0.81203	0.989108	0.90069	0.999999	0.015606	0.217334	0.28093	0.87732	0.94596	0.99996	0.94174	0.994336	0.17147	0.832002	0.34441	0.880896	0.56102	0.97075	0.6524	0.941084
GOBP_REGULATION_OF_MICROTUBULE_BINDING	0.79619	0.989108	0.020167	0.797488	0.57052	0.862305	0.96449	0.99991	0.043733	0.781623	0.71081	0.96781	0.45616	0.927816	0.5117	0.91989	0.52212	0.970484	0.52367	0.926374
GOBP_REGULATION_OF_MITOCHONDRIAL_OUTER_MEMBRANE_PERMEABILIZATION_INVOLVED_IN_APOPTOTIC_SIGNALING_PATHWAY	0.79799	0.989108	0.91288	0.999999	0.4039	0.80228	0.67736	0.969673	0.71913	0.993755	0.265	0.889699	0.31941	0.89635	0.89535	0.989148	0.53642	0.970634	0.5288	0.927488
GOBP_REGULATION_OF_MORPHOGENESIS_OF_A_BRANCHING_STRUCTURE	0.79948	0.989108	0.43299	0.999999	0.21614	0.677754	0.99854	0.99991	0.88086	0.99996	0.33521	0.904566	0.49422	0.934391	0.72623	0.95875	0.93833	0.995212	0.33688	0.891159
GOBP_REGULATION_OF_NK_T_CELL_DIFFERENTIATION	0.80614	0.989108	0.90675	0.999999	0.26187	0.715044	0.43928	0.9253	0.059725	0.815489	0.84276	0.982668	0.87898	0.98755	0.74014	0.962066	0.096344	0.94215	0.33589	0.891159
GOBP_REGULATION_OF_PHOSPHOPROTEIN_PHOSPHATASE_ACTIVITY	0.81248	0.989108	0.74735	0.999999	0.30453	0.748475	0.72324	0.978339	0.4716	0.97477	0.092674	0.800894	0.48472	0.932297	0.90032	0.990077	0.14891	0.94215	0.53531	0.927488
GOBP_REGULATION_OF_PIGMENT_CELL_DIFFERENTIATION	0.80723	0.989108	0.74137	0.999999	0.063599	0.430911	0.31592	0.884467	0.6865	0.993566	0.78347	0.978944	0.91254	0.991301	0.83372	0.975537	0.80163	0.987332	0.12366	0.818455
GOBP_REGULATION_OF_POTASSIUM_ION_TRANSPORT	0.80707	0.989108	0.34857	0.999999	0.16249	0.619539	0.74223	0.982006	0.85432	0.999612	0.29389	0.901289	0.32707	0.8971	0.73905	0.961704	0.61286	0.974406	0.21088	0.86548
GOBP_REGULATION_OF_PRODUCTION_OF_MOLECULAR_MEDIATOR_OF_IMMUNE_RESPONSE	0.79354	0.989108	0.64862	0.999999	5.7315e-05	0.00492017	0.28271	0.8784	0.90595	0.99996	0.21128	0.871619	0.12827	0.802296	0.41244	0.901079	0.5623	0.97075	0.31372	0.88771
GOBP_REGULATION_OF_PROSTATIC_BUD_FORMATION	0.81204	0.989108	0.56922	0.999999	0.50542	0.839487	0.93885	0.99991	0.93725	0.99996	0.81818	0.980603	0.84968	0.984059	0.88414	0.986921	0.82762	0.989671	0.50786	0.925655
GOBP_REGULATION_OF_PROTEIN_SECRETION	0.79994	0.989108	0.8832	0.999999	0.008476	0.15599	0.12369	0.800963	0.37964	0.963826	0.73033	0.970991	0.0034553	0.547088	0.022308	0.625949	0.97884	0.999018	0.25568	0.877634
GOBP_REGULATION_OF_PROTEIN_SERINE_THREONINE_KINASE_ACTIVITY	0.7976	0.989108	0.53913	0.999999	0.46762	0.825181	0.23952	0.858873	0.69985	0.993755	0.9827	0.996876	0.95531	0.995532	0.77748	0.968361	0.56072	0.97075	0.021011	0.718689
GOBP_REGULATION_OF_RELAXATION_OF_CARDIAC_MUSCLE	0.8119	0.989108	0.76758	0.999999	0.087672	0.496365	0.10366	0.792093	0.31786	0.947202	0.25641	0.887435	0.45887	0.928484	0.26091	0.860456	0.24322	0.943724	0.60255	0.937825
GOBP_REGULATION_OF_RESPIRATORY_SYSTEM_PROCESS	0.80095	0.989108	0.73242	0.999999	0.013187	0.196706	0.14114	0.804284	0.30491	0.943308	0.010401	0.646045	0.35924	0.903385	0.20531	0.835338	0.76663	0.985566	0.37369	0.898489
GOBP_REGULATION_OF_RESPONSE_TO_ENDOPLASMIC_RETICULUM_STRESS	0.8104	0.989108	0.6978	0.999999	0.55116	0.857155	0.94174	0.99991	0.93285	0.99996	0.62684	0.9607	0.013022	0.580673	0.52992	0.924185	0.034957	0.94215	0.58197	0.933584
GOBP_REGULATION_OF_RHO_PROTEIN_SIGNAL_TRANSDUCTION	0.80124	0.989108	0.33579	0.999999	0.23267	0.693281	0.92223	0.99991	0.89971	0.99996	0.057516	0.7682	0.50655	0.937858	0.86981	0.982931	0.99155	0.999562	0.61111	0.937994
GOBP_REGULATION_OF_SKELETAL_MUSCLE_ADAPTATION	0.81291	0.989108	0.58655	0.999999	0.28816	0.737301	0.51483	0.938438	0.83893	0.999026	0.93161	0.993527	0.022135	0.650745	0.08468	0.741848	0.56126	0.97075	0.61277	0.937994
GOBP_REGULATION_OF_SYNAPSE_STRUCTURAL_PLASTICITY	0.79616	0.989108	0.11958	0.95162	0.5033	0.838887	0.57258	0.948945	0.45037	0.96994	0.37236	0.911641	0.46003	0.92891	0.81206	0.973236	0.15133	0.94215	0.94003	0.991665
GOBP_REGULATION_OF_SYNAPTIC_TRANSMISSION_CHOLINERGIC	0.80851	0.989108	0.34527	0.999999	0.21991	0.682371	0.28931	0.879149	0.094282	0.847364	0.30107	0.902546	0.070843	0.751006	0.0013844	0.398523	0.82096	0.989671	0.87928	0.979874
GOBP_REGULATION_OF_SYNAPTIC_VESICLE_MEMBRANE_ORGANIZATION	0.80695	0.989108	0.41327	0.999999	0.71792	0.907878	0.60718	0.956065	0.045167	0.789448	0.95633	0.99585	0.68477	0.963794	0.79351	0.970778	0.87092	0.992449	0.43972	0.909393
GOBP_REGULATION_OF_SYNAPTIC_VESICLE_RECYCLING	0.80338	0.989108	0.15949	0.968856	0.62708	0.880626	0.88255	0.99991	0.82246	0.998984	0.77996	0.978276	0.25107	0.868704	0.30129	0.869151	0.99239	0.999562	0.30713	0.887626
GOBP_REGULATION_OF_SYNAPTIC_VESICLE_TRANSPORT	0.8023	0.989108	0.98884	0.999999	0.52817	0.848483	0.3126	0.883604	0.1152	0.859714	0.074986	0.78411	0.99742	0.999952	0.24474	0.856237	0.26692	0.947904	0.54779	0.92806
GOBP_REGULATION_OF_TRANSMISSION_OF_NERVE_IMPULSE	0.80458	0.989108	0.74665	0.999999	0.80348	0.934298	0.14264	0.804284	0.93539	0.99996	0.15959	0.853349	0.99022	0.999607	0.59324	0.935384	0.18017	0.94215	0.9236	0.988756
GOBP_RENAL_FILTRATION	0.81105	0.989108	0.85675	0.999999	0.20415	0.66662	0.025324	0.720067	0.14956	0.897644	0.69154	0.964775	0.78737	0.978994	0.81055	0.972452	0.71196	0.982487	0.060994	0.770496
GOBP_RENAL_SYSTEM_VASCULATURE_MORPHOGENESIS	0.80507	0.989108	0.82633	0.999999	0.21185	0.673618	0.80924	0.991469	0.89852	0.99996	0.55913	0.945795	0.15461	0.823102	0.469	0.911153	0.25283	0.947904	0.11962	0.811417
GOBP_REPRODUCTIVE_SYSTEM_DEVELOPMENT	0.80531	0.989108	0.70982	0.999999	0.26573	0.718972	0.44522	0.927308	0.65251	0.991608	0.64759	0.960969	0.015035	0.591794	0.60897	0.938512	0.19097	0.94215	0.088622	0.794889
GOBP_RESPONSE_TO_BILE_ACID	0.81269	0.989108	0.37265	0.999999	0.35215	0.774684	0.48714	0.935975	0.71157	0.993755	0.11587	0.824078	0.30568	0.889279	0.96623	0.996106	0.29727	0.949363	0.48931	0.923214
GOBP_RESPONSE_TO_COPPER_ION	0.81287	0.989108	0.93934	0.999999	0.25237	0.705863	0.21535	0.850482	0.65914	0.991608	0.27294	0.8922	0.90687	0.99095	0.4699	0.911153	0.18365	0.94215	0.42757	0.907438
GOBP_RESPONSE_TO_GLUCAGON	0.80632	0.989108	0.72384	0.999999	0.48222	0.830688	0.031841	0.734902	0.64783	0.991222	0.11162	0.816997	0.067018	0.738469	0.36032	0.885004	0.96505	0.99725	0.3882	0.901569
GOBP_RIBONUCLEOPROTEIN_COMPLEX_BIOGENESIS	0.8004	0.989108	0.19547	0.984434	0.35447	0.775926	0.16603	0.81859	0.14667	0.896644	0.30903	0.904566	0.40282	0.916793	0.97118	0.996551	0.8887	0.993519	0.18807	0.860811
GOBP_SA_NODE_CELL_TO_ATRIAL_CARDIAC_MUSCLE_CELL_COMMUNICATION	0.79735	0.989108	0.65835	0.999999	0.89099	0.958909	0.594	0.952983	0.24655	0.923602	0.6663	0.961601	0.36626	0.903798	0.62239	0.940919	0.71434	0.982487	0.0098186	0.665153
GOBP_SUBSTRATE_ADHESION_DEPENDENT_CELL_SPREADING	0.80517	0.989108	0.69876	0.999999	0.98157	0.991128	0.049529	0.747858	0.2522	0.923602	0.50407	0.936735	0.72253	0.969239	0.59275	0.935384	0.70412	0.980566	0.54948	0.92806
GOBP_TRANSCRIPTION_BY_RNA_POLYMERASE_I	0.79428	0.989108	0.11456	0.95162	0.40147	0.801211	0.69043	0.970924	0.93636	0.99996	0.75846	0.972451	0.73954	0.972262	0.53214	0.924615	0.82725	0.989671	0.39658	0.903669
GOBP_TRANSCRIPTION_DEPENDENT_TETHERING_OF_RNA_POLYMERASE_II_GENE_DNA_AT_NUCLEAR_PERIPHERY	0.79307	0.989108	0.75552	0.999999	0.24758	0.703696	0.31669	0.884539	0.71055	0.993755	0.84138	0.982668	0.9791	0.997882	0.90467	0.990216	0.47213	0.969027	0.87707	0.97948
GOBP_TUBULIN_DEACETYLATION	0.7991	0.989108	0.88579	0.999999	0.24647	0.702871	0.27237	0.874754	0.35101	0.958657	0.45551	0.924354	0.74554	0.972824	0.72887	0.958775	0.25376	0.947904	0.020207	0.716607
GOBP_UDP_GLUCOSE_METABOLIC_PROCESS	0.79504	0.989108	0.26688	0.999999	0.2243	0.684994	0.96738	0.99991	0.78901	0.996501	0.34536	0.904768	0.44187	0.92428	0.75443	0.965316	0.073718	0.94215	0.6075	0.937994
GOBP_UDP_N_ACETYLGLUCOSAMINE_BIOSYNTHETIC_PROCESS	0.80066	0.989108	0.72431	0.999999	0.83931	0.943441	0.97253	0.99991	0.871	0.99996	0.37144	0.910996	0.3663	0.903798	0.56959	0.929866	0.6231	0.974572	0.60537	0.937994
GOBP_UDP_N_ACETYLGLUCOSAMINE_TRANSMEMBRANE_TRANSPORT	0.8015	0.989108	0.60917	0.999999	0.67942	0.895593	0.075789	0.773	0.67978	0.993566	0.81876	0.980603	0.23099	0.867682	0.76182	0.966244	0.23838	0.942695	0.19484	0.861695
GOBP_UNSATURATED_FATTY_ACID_METABOLIC_PROCESS	0.79848	0.989108	0.92063	0.999999	0.49332	0.835873	0.13279	0.800963	0.30525	0.943308	0.026759	0.698257	0.058237	0.727227	0.06546	0.721121	0.69672	0.980566	0.0075997	0.635083
GOBP_VASCULAR_ASSOCIATED_SMOOTH_MUSCLE_CONTRACTION	0.81212	0.989108	0.67025	0.999999	0.47306	0.827295	0.55813	0.945498	0.46847	0.973298	0.67793	0.962317	0.46728	0.93041	0.33062	0.87638	0.14545	0.94215	0.66507	0.944034
GOBP_WATER_SOLUBLE_VITAMIN_METABOLIC_PROCESS	0.79918	0.989108	0.11707	0.95162	0.40097	0.801211	0.49177	0.936437	0.16042	0.897644	0.89522	0.989451	0.17736	0.839375	0.63611	0.944005	0.1916	0.94215	0.39865	0.903711
GOCC_AMINOACYL_TRNA_SYNTHETASE_MULTIENZYME_COMPLEX	0.80673	0.989108	0.20367	0.991082	0.74623	0.915879	0.0082981	0.648871	0.3891	0.964357	0.50119	0.936735	0.73738	0.97162	0.38938	0.895095	0.78893	0.98708	0.26325	0.880642
GOCC_AZUROPHIL_GRANULE_MEMBRANE	0.80953	0.989108	0.71127	0.999999	0.1863	0.64797	0.029114	0.732554	0.042802	0.779199	0.72742	0.970548	0.0021723	0.517688	0.44336	0.90765	0.12468	0.94215	0.65386	0.941084
GOCC_BOX_H_ACA_TELOMERASE_RNP_COMPLEX	0.79377	0.989108	0.13975	0.962871	0.46144	0.823637	0.67185	0.969233	0.93945	0.99996	0.96725	0.996179	0.053039	0.717751	0.17929	0.822479	0.16273	0.94215	0.21465	0.86548
GOCC_CATALYTIC_STEP_1_SPLICEOSOME	0.79756	0.989108	0.94449	0.999999	0.96093	0.982511	0.20675	0.84851	0.14556	0.893591	0.75165	0.972434	0.97054	0.997219	0.76276	0.966419	0.2363	0.942695	0.0049857	0.635083
GOCC_CELL_BODY_MEMBRANE	0.7977	0.989108	0.84086	0.999999	0.93742	0.973426	0.46175	0.929101	0.15125	0.897644	0.66149	0.960969	0.57324	0.946601	0.72943	0.958775	0.39928	0.963576	0.75482	0.956108
GOCC_CHECKPOINT_CLAMP_COMPLEX	0.8094	0.989108	0.65879	0.999999	0.58597	0.866893	0.88619	0.99991	0.58577	0.986149	0.21715	0.871619	0.36456	0.903385	0.516	0.92074	0.39684	0.963269	0.39618	0.903202
GOCC_COHESIN_COMPLEX	0.79937	0.989108	0.55208	0.999999	0.5107	0.842309	0.81554	0.992386	0.25468	0.924366	0.049411	0.761501	0.31245	0.892324	0.8125	0.97343	0.097337	0.94215	0.032377	0.741499
GOCC_CYCLIN_DEPENDENT_PROTEIN_KINASE_HOLOENZYME_COMPLEX	0.81111	0.989108	0.48838	0.999999	0.012504	0.190234	0.75561	0.98544	0.42532	0.967117	0.22499	0.873678	0.71498	0.968061	0.26022	0.859682	0.70421	0.980566	0.47115	0.918088
GOCC_EARLY_ENDOSOME_LUMEN	0.80356	0.989108	0.31267	0.999999	0.2938	0.742027	0.73198	0.981668	0.19627	0.903138	0.025942	0.698257	0.16831	0.829986	0.37146	0.889966	0.075869	0.94215	0.94103	0.991665
GOCC_FEMALE_GERM_CELL_NUCLEUS	0.80724	0.989108	0.81783	0.999999	0.46133	0.823527	0.16441	0.817722	0.08176	0.832001	0.23324	0.878485	0.71784	0.968358	0.55419	0.928909	0.35207	0.953128	0.98888	0.998046
GOCC_GOLGI_LUMEN	0.80776	0.989108	0.32267	0.999999	0.71144	0.905818	0.32683	0.888633	0.011179	0.613222	0.24439	0.880187	0.6735	0.962964	0.10627	0.765864	0.027724	0.94215	0.92344	0.98874
GOCC_IMMUNOGLOBULIN_COMPLEX	0.80977	0.989108	0.30328	0.999999	0.15378	0.607874	0.18972	0.838236	0.46858	0.973298	0.80049	0.979092	0.045448	0.707797	0.69991	0.95306	0.42174	0.965855	0.10656	0.80887
GOCC_INTRACELLULAR_PROTEIN_CONTAINING_COMPLEX	0.80719	0.989108	0.033459	0.823377	0.3192	0.754832	0.087495	0.782194	0.17643	0.897644	0.23419	0.878911	0.61453	0.953918	0.87947	0.985275	0.97752	0.999018	0.062633	0.770496
GOCC_NEURON_PROJECTION	0.79883	0.989108	0.94922	0.999999	0.86985	0.952582	0.74049	0.982006	0.57476	0.986149	0.049064	0.761501	0.089153	0.771474	0.36654	0.888816	0.027055	0.94215	0.57606	0.932035
GOCC_NEURON_PROJECTION_CYTOPLASM	0.81017	0.989108	0.72697	0.999999	0.70745	0.904209	0.4588	0.928616	0.43867	0.969501	0.78476	0.978944	0.71449	0.968061	0.66892	0.949629	0.77282	0.985787	0.37587	0.898489
GOCC_NUCLEAR_PORE_CENTRAL_TRANSPORT_CHANNEL	0.8126	0.989108	0.14388	0.9653	0.81864	0.938893	0.0057725	0.648871	0.082243	0.832001	0.9277	0.993527	0.61614	0.953918	0.79587	0.971059	0.77331	0.985787	0.29952	0.887626
GOCC_ORGANELLE_ENVELOPE_LUMEN	0.80636	0.989108	0.80195	0.999999	0.74421	0.915362	0.22594	0.853044	0.88538	0.99996	0.33423	0.904566	0.92792	0.992878	0.21009	0.835595	0.91304	0.994571	0.9999	0.9999
GOCC_PERISYNAPTIC_EXTRACELLULAR_MATRIX	0.80311	0.989108	0.18251	0.9799	0.13705	0.583801	0.23528	0.857004	0.93639	0.99996	0.18784	0.865228	0.42102	0.918085	0.55955	0.928909	0.89336	0.993519	0.75171	0.955376
GOCC_PHOTORECEPTOR_RIBBON_SYNAPSE	0.8013	0.989108	0.64846	0.999999	0.36294	0.781636	0.62885	0.960015	0.91535	0.99996	0.31002	0.904566	0.77194	0.978043	0.88524	0.987187	0.42334	0.965855	0.29879	0.887626
GOCC_PREFOLDIN_COMPLEX	0.80698	0.989108	0.2123	0.997206	0.77575	0.925427	0.83656	0.994083	0.28239	0.93735	0.49511	0.934237	0.048264	0.711023	0.58879	0.934578	0.16821	0.94215	0.7542	0.955976
GOCC_PRESYNAPTIC_MEMBRANE	0.79702	0.989108	0.93037	0.999999	0.40195	0.801214	0.65596	0.965506	0.80816	0.997178	0.60269	0.955656	0.81919	0.980734	0.47673	0.914061	0.34591	0.949782	0.8886	0.981517
GOCC_RECYCLING_ENDOSOME	0.79741	0.989108	0.26753	0.999999	0.79965	0.933076	0.066332	0.759783	0.77479	0.996271	0.54038	0.943987	0.6554	0.961259	0.22409	0.842212	0.36023	0.955179	0.61172	0.937994
GOCC_SMALL_SUBUNIT_PROCESSOME	0.80842	0.989108	0.95207	0.999999	0.31873	0.754035	0.62104	0.957186	0.36393	0.961184	0.99078	0.99867	0.71921	0.968939	0.99321	0.999478	0.20601	0.942695	0.23801	0.872408
GOCC_STEREOCILIUM_BASE	0.81258	0.989108	0.7722	0.999999	0.83004	0.942455	0.79177	0.988683	0.68058	0.993566	0.041257	0.744572	0.80301	0.979875	0.22195	0.840846	0.71834	0.982487	0.012292	0.687543
GOERING_BLOOD_HDL_CHOLESTEROL_QTL_TRANS	0.79362	0.989108	0.78817	0.999999	0.36669	0.783482	0.79636	0.988802	0.88065	0.99996	0.24356	0.880187	0.52431	0.939083	0.53443	0.924615	0.88768	0.993519	0.3881	0.901569
GOMF_ACTIVIN_RECEPTOR_ACTIVITY_TYPE_I	0.80971	0.989108	0.76071	0.999999	0.57118	0.862305	0.79238	0.988683	0.38251	0.963826	0.58748	0.951762	0.87561	0.987167	0.27317	0.860538	0.9773	0.999018	0.60331	0.937978
GOMF_ACYLGLYCEROL_O_ACYLTRANSFERASE_ACTIVITY	0.8005	0.989108	0.60125	0.999999	0.24634	0.702854	0.41827	0.919924	0.16113	0.897644	0.36955	0.909962	0.38163	0.908727	0.13503	0.79471	0.11304	0.94215	0.723	0.953532
GOMF_AMYLASE_ACTIVITY	0.80241	0.989108	0.75788	0.999999	0.36199	0.780584	0.42929	0.923	0.74725	0.995408	0.95424	0.995512	0.1267	0.800988	0.35251	0.884273	0.31445	0.949782	0.69728	0.951559
GOMF_ANAPHASE_PROMOTING_COMPLEX_BINDING	0.80534	0.989108	0.47748	0.999999	0.42794	0.809994	0.40222	0.915897	0.63902	0.990911	0.023628	0.69525	0.37095	0.905695	0.51413	0.92074	0.94421	0.995769	0.92163	0.987917
GOMF_APOLIPOPROTEIN_A_I_BINDING	0.80185	0.989108	0.21608	0.997961	0.23926	0.696797	0.12847	0.800963	0.37829	0.963826	0.12197	0.824507	0.53125	0.939435	0.83527	0.975823	0.85095	0.990119	0.21096	0.86548
GOMF_BICARBONATE_MONOATOMIC_ANION_ANTIPORTER_ACTIVITY	0.80215	0.989108	0.94717	0.999999	0.80864	0.936352	0.10012	0.789495	0.72249	0.993755	0.60681	0.955883	0.44187	0.92428	0.68406	0.952048	0.19363	0.94215	0.38995	0.901739
GOMF_CARBONYL_REDUCTASE_NADPH_ACTIVITY	0.79829	0.989108	0.66608	0.999999	0.98894	0.993438	0.33528	0.891674	0.97347	0.99996	0.93059	0.993527	0.8078	0.979883	0.66661	0.94942	0.66511	0.977553	0.5927	0.936081
GOMF_CATALYTIC_ACTIVITY_ACTING_ON_A_TRNA	0.8077	0.989108	0.63126	0.999999	0.44561	0.818486	0.51268	0.937542	0.7825	0.996385	0.167	0.856902	0.88057	0.98755	0.90255	0.990077	0.70567	0.980566	0.25687	0.877777
GOMF_CELL_ADHESION_MOLECULE_BINDING	0.79426	0.989108	0.81722	0.999999	0.7547	0.91931	0.07185	0.766046	0.91175	0.99996	0.82244	0.981056	0.062178	0.732692	0.21834	0.839109	0.29578	0.947992	0.2021	0.864912
GOMF_CELL_CELL_ADHESION_MEDIATOR_ACTIVITY	0.80115	0.989108	0.23458	0.999999	0.46559	0.824558	0.10344	0.792093	0.5417	0.980445	0.42874	0.919167	0.0058562	0.550193	0.66152	0.948759	0.37043	0.956148	0.58865	0.935141
GOMF_CYTIDYLYLTRANSFERASE_ACTIVITY	0.81065	0.989108	0.75127	0.999999	0.89282	0.959184	0.13824	0.803889	0.53558	0.978088	0.08952	0.796806	0.9518	0.995089	0.73409	0.959452	0.20271	0.942695	0.9857	0.997445
GOMF_CYTOKINE_RECEPTOR_ACTIVITY	0.80454	0.989108	0.064305	0.918009	0.00045476	0.0216616	0.13762	0.803889	0.66539	0.99167	0.43045	0.919167	0.79451	0.979663	0.25068	0.858186	0.10428	0.94215	0.40594	0.904615
GOMF_C_PALMITOYLTRANSFERASE_ACTIVITY	0.79421	0.989108	0.85437	0.999999	0.15357	0.607734	0.42102	0.920332	0.37804	0.963812	0.65189	0.960969	0.75629	0.97446	0.59737	0.935384	0.66729	0.977553	0.17799	0.85684
GOMF_DNA_DIRECTED_DNA_POLYMERASE_ACTIVITY	0.80856	0.989108	0.45725	0.999999	0.83419	0.942699	0.55982	0.946578	0.68508	0.993566	0.55023	0.945213	0.94159	0.993561	0.98626	0.999478	0.85654	0.991059	0.47173	0.918088
GOMF_DOUBLE_STRANDED_TELOMERIC_DNA_BINDING	0.80453	0.989108	0.51451	0.999999	0.02571	0.285433	0.90187	0.99991	0.4671	0.97294	0.40748	0.916269	0.268	0.87563	0.56207	0.928909	0.57839	0.97075	0.84313	0.975317
GOMF_FIBROBLAST_GROWTH_FACTOR_RECEPTOR_BINDING	0.79804	0.989108	0.46456	0.999999	0.20329	0.666308	0.79358	0.988769	0.53608	0.978088	0.012745	0.646045	0.50103	0.93612	0.58827	0.934442	0.83689	0.989982	0.31801	0.889935
GOMF_FOLIC_ACID_TRANSMEMBRANE_TRANSPORTER_ACTIVITY	0.7971	0.989108	0.037081	0.846234	0.67714	0.895557	0.73324	0.981668	0.3346	0.95379	0.77173	0.976589	0.58759	0.948963	0.56556	0.928909	0.56644	0.97075	0.1913	0.860811
GOMF_G_PROTEIN_COUPLED_AMINE_RECEPTOR_ACTIVITY	0.80671	0.989108	0.98682	0.999999	0.31548	0.754035	0.20568	0.84851	0.71407	0.993755	0.76052	0.973398	0.92068	0.992597	0.9351	0.994257	0.26765	0.947904	0.26433	0.881826
GOMF_G_PROTEIN_COUPLED_GLUTAMATE_RECEPTOR_ACTIVITY	0.79787	0.989108	0.078595	0.926982	0.45041	0.81997	0.40353	0.916658	0.19142	0.901756	0.059191	0.7682	0.31642	0.893605	0.5905	0.935165	0.4569	0.968676	0.30513	0.887626
GOMF_HISTONE_H3_ACETYLTRANSFERASE_ACTIVITY	0.81248	0.989108	0.45467	0.999999	0.65141	0.888098	0.28843	0.878861	0.92076	0.99996	0.015391	0.660919	0.39104	0.91083	0.29042	0.863788	0.20258	0.942695	0.20354	0.86548
GOMF_K63_LINKED_DEUBIQUITINASE_ACTIVITY	0.79547	0.989108	0.70745	0.999999	0.7754	0.925336	0.77917	0.988228	0.061731	0.822427	0.84969	0.982736	0.46212	0.929696	0.64114	0.945072	0.025482	0.94215	0.15487	0.838197
GOMF_LIPASE_ACTIVATOR_ACTIVITY	0.80023	0.989108	0.50765	0.999999	0.32317	0.756748	0.033193	0.735915	0.24971	0.923602	0.3217	0.904566	0.30483	0.889117	0.84429	0.977548	0.66971	0.977553	0.10675	0.80887
GOMF_METALLOCHAPERONE_ACTIVITY	0.80978	0.989108	0.78742	0.999999	0.24833	0.703696	0.84331	0.994083	0.44483	0.96959	0.68001	0.962317	0.10507	0.788354	0.49532	0.917568	0.37862	0.957759	0.57264	0.930689
GOMF_NEUROPEPTIDE_RECEPTOR_ACTIVITY	0.80613	0.989108	0.86172	0.999999	0.83872	0.943096	0.33004	0.889792	0.77322	0.996271	0.73689	0.972434	0.015317	0.59406	0.034218	0.672946	0.72912	0.984146	0.085182	0.79276
GOMF_OXIDOREDUCTASE_ACTIVITY_ACTING_ON_THE_ALDEHYDE_OR_OXO_GROUP_OF_DONORS_DISULFIDE_AS_ACCEPTOR	0.79914	0.989108	0.87637	0.999999	0.32336	0.756927	0.024589	0.720067	0.12599	0.867715	0.086909	0.796702	0.16415	0.828025	0.53536	0.924615	0.96553	0.997501	0.62104	0.938749
GOMF_P53_BINDING	0.80855	0.989108	0.59396	0.999999	0.10208	0.525829	0.25815	0.868538	0.17613	0.897644	0.2422	0.880187	0.7885	0.978994	0.99137	0.999478	0.79074	0.987158	0.1887	0.860811
GOMF_PEPTIDE_RECEPTOR_ACTIVITY	0.80072	0.989108	0.82042	0.999999	0.73555	0.912602	0.11429	0.795489	0.72451	0.993755	0.46649	0.928122	0.0075492	0.550193	0.005241	0.466203	0.214	0.942695	0.47314	0.918212
GOMF_POLY_G_BINDING	0.81299	0.989108	0.76597	0.999999	0.045082	0.371803	0.39841	0.915654	0.74064	0.994337	0.0030343	0.534807	0.8695	0.986259	0.70945	0.954919	0.35283	0.953331	0.29276	0.886935
GOMF_PRE_MRNA_5_SPLICE_SITE_BINDING	0.81288	0.989108	0.42135	0.999999	0.5844	0.865882	0.0072333	0.648871	0.039822	0.767844	0.0088969	0.646045	0.65771	0.961259	0.15564	0.808348	0.50134	0.969027	0.51423	0.925749
GOMF_PROSTAGLANDIN_E_RECEPTOR_ACTIVITY	0.81208	0.989108	0.58665	0.999999	0.25014	0.705445	0.054229	0.754454	0.78962	0.996501	0.38556	0.913273	0.21364	0.862265	0.084947	0.741848	0.56607	0.97075	0.14728	0.833529
GOMF_PROTEASOME_ACTIVATING_ACTIVITY	0.804	0.989108	0.61571	0.999999	0.6156	0.87753	0.3656	0.905431	0.82388	0.998984	0.99997	0.99997	0.31989	0.896422	0.21758	0.838561	0.51868	0.970333	0.15194	0.837283
GOMF_PROTEIN_PHOSPHATASE_2A_BINDING	0.79433	0.989108	0.95416	0.999999	0.2995	0.746032	0.40368	0.916658	0.060848	0.817785	0.73926	0.972434	0.44796	0.926543	0.68237	0.952048	0.47669	0.969027	0.32127	0.890247
GOMF_SINGLE_STRANDED_DNA_3_5_DNA_EXONUCLEASE_ACTIVITY	0.79529	0.989108	0.224	0.999999	0.60524	0.873471	0.86918	0.9978	0.72731	0.993755	0.82754	0.981698	0.32728	0.8971	0.71502	0.955752	0.2061	0.942695	0.31566	0.888503
GOMF_SPECTRIN_BINDING	0.8009	0.989108	0.19791	0.985068	0.45767	0.821188	0.32747	0.888781	0.25135	0.923602	0.088722	0.796806	0.57503	0.946601	0.78402	0.968361	0.96596	0.997547	0.20033	0.862813
GOMF_STRUCTURAL_CONSTITUENT_OF_SKIN_EPIDERMIS	0.80714	0.989108	0.55134	0.999999	0.66987	0.893189	0.7638	0.987355	0.40475	0.965541	0.43602	0.920686	0.44188	0.92428	0.85924	0.981517	0.86637	0.992443	0.90924	0.986406
GOMF_STRUCTURAL_CONSTITUENT_OF_SYNAPSE	0.79638	0.989108	0.43215	0.999999	0.75395	0.919113	0.30039	0.882346	0.92061	0.99996	0.7456	0.972434	0.3322	0.8971	0.59929	0.935618	0.9259	0.995074	0.71432	0.952616
GOMF_TRANSMITTER_GATED_CHANNEL_ACTIVITY	0.80648	0.989108	0.69909	0.999999	0.68637	0.896308	0.21875	0.850482	0.69428	0.993755	0.0089462	0.646045	0.0037457	0.549068	0.097465	0.754459	0.50055	0.969027	0.17769	0.85684
GOMF_U3_SNORNA_BINDING	0.79774	0.989108	0.85812	0.999999	0.89908	0.96114	0.34138	0.89566	0.72411	0.993755	0.971	0.996553	0.51716	0.938327	0.6852	0.952048	0.83404	0.989864	0.33997	0.891507
GRAESSMANN_APOPTOSIS_BY_SERUM_DEPRIVATION_DN	0.80327	0.989108	0.23428	0.999999	0.75904	0.92045	0.69046	0.970924	0.15957	0.897644	0.61125	0.956533	0.84198	0.983893	0.83178	0.975537	0.56951	0.97075	0.95534	0.992634
GROSS_HYPOXIA_VIA_HIF1A_ONLY	0.79826	0.989108	0.40252	0.999999	0.40491	0.802474	0.85863	0.995484	0.64836	0.991222	0.84962	0.982736	0.11193	0.791291	0.21075	0.835595	0.3545	0.953395	0.1475	0.833529
HATADA_METHYLATED_IN_LUNG_CANCER_DN	0.79708	0.989108	0.65839	0.999999	0.80208	0.934093	0.23406	0.855806	0.1939	0.901756	0.99536	0.99883	0.79174	0.979645	0.61325	0.938841	0.004511	0.94215	0.99812	0.999611
HELLEBREKERS_SILENCED_DURING_TUMOR_ANGIOGENESIS	0.80702	0.989108	0.73974	0.999999	0.36063	0.779623	0.58093	0.950384	0.65448	0.991608	0.38449	0.913273	0.69271	0.964767	0.62694	0.940919	0.86002	0.99166	0.70915	0.952015
HENDRICKS_SMARCA4_TARGETS_DN	0.79553	0.989108	0.61248	0.999999	0.15514	0.609611	0.036977	0.744135	0.0083263	0.559639	0.03027	0.714092	0.63014	0.957255	0.18115	0.823823	0.027143	0.94215	0.17577	0.85684
ICHIBA_GRAFT_VERSUS_HOST_DISEASE_35D_DN	0.81065	0.989108	0.82696	0.999999	0.56276	0.860434	0.065922	0.759783	0.98388	0.99996	0.32046	0.904566	0.55496	0.944287	0.12976	0.790923	0.81439	0.989576	0.37292	0.898411
ISHIDA_TARGETS_OF_SYT_SSX_FUSIONS	0.81053	0.989108	0.74529	0.999999	0.25876	0.713973	0.35707	0.903745	0.83279	0.998984	0.32195	0.904566	0.63463	0.957945	0.12775	0.788076	0.58506	0.971169	0.75681	0.956307
KEGG_CELL_CYCLE	0.80254	0.989108	0.091459	0.939965	0.46826	0.825181	0.85475	0.995484	0.29458	0.941177	0.1852	0.864724	0.91908	0.992569	0.89847	0.989794	0.89403	0.993519	0.094487	0.794889
KEGG_GLUTATHIONE_METABOLISM	0.80875	0.989108	0.36519	0.999999	0.57184	0.862305	0.4141	0.919371	0.1237	0.867715	0.48061	0.931768	0.37763	0.907593	0.62001	0.940392	0.090275	0.94215	0.87038	0.978689
KEGG_HISTIDINE_METABOLISM	0.797	0.989108	0.43158	0.999999	0.6334	0.882677	0.49501	0.936437	0.89719	0.99996	0.71254	0.967986	0.56668	0.945564	0.48825	0.915992	0.33333	0.949782	0.35727	0.895556
KEGG_PROTEASOME	0.80214	0.989108	0.33649	0.999999	0.46844	0.825181	0.45107	0.927383	0.81314	0.997401	0.93136	0.993527	0.24121	0.868704	0.66671	0.94942	0.10736	0.94215	0.82275	0.970772
KEGG_RIBOFLAVIN_METABOLISM	0.79543	0.989108	0.62138	0.999999	0.5171	0.844085	0.90818	0.99991	0.86281	0.99996	0.22024	0.871619	0.37313	0.906394	0.71443	0.955752	0.21591	0.942695	0.53018	0.927488
KIM_PTEN_TARGETS_UP	0.81217	0.989108	0.41827	0.999999	0.08344	0.485757	0.87011	0.998193	0.94758	0.99996	0.74726	0.972434	0.36452	0.903385	0.050191	0.700696	0.9779	0.999018	0.68006	0.94777
LAU_APOPTOSIS_CDKN2A_UP	0.81025	0.989108	0.69947	0.999999	0.45112	0.81997	0.71498	0.976381	0.20513	0.910291	0.79848	0.978944	0.70939	0.967687	0.9857	0.999454	0.84935	0.990119	0.040756	0.741499
LEE_LIVER_CANCER_SURVIVAL_DN	0.80049	0.989108	0.36387	0.999999	0.16306	0.619981	0.31879	0.886922	0.073804	0.825258	0.36343	0.90929	0.62651	0.956589	0.68716	0.952048	0.56135	0.97075	0.10266	0.804576
LEIN_PONS_MARKERS	0.79748	0.989108	0.59855	0.999999	0.08349	0.485882	0.019695	0.708961	0.48986	0.975484	0.055358	0.765958	0.3108	0.891751	0.39823	0.896716	0.074045	0.94215	0.57937	0.932211
LIEN_BREAST_CARCINOMA_METAPLASTIC	0.80308	0.989108	0.59996	0.999999	0.29846	0.745761	0.62477	0.957959	0.54884	0.981698	0.86783	0.983897	0.87358	0.986889	0.84551	0.977698	0.92424	0.995032	0.54067	0.927594
LIU_CMYB_TARGETS_UP	0.79926	0.989108	0.4268	0.999999	0.55869	0.859827	0.96186	0.99991	0.92506	0.99996	0.76029	0.973256	0.66151	0.96149	0.85662	0.980373	0.41541	0.964906	0.64586	0.940594
LUI_TARGETS_OF_PAX8_PPARG_FUSION	0.80089	0.989108	0.424	0.999999	0.7729	0.924342	0.43842	0.9253	0.59833	0.988209	0.58407	0.951762	0.27218	0.876882	0.91726	0.992399	0.37545	0.95638	0.72445	0.95379
LUI_THYROID_CANCER_CLUSTER_4	0.79942	0.989108	0.56768	0.999999	0.37931	0.787779	0.82296	0.993088	0.61544	0.988556	0.50996	0.936735	0.63182	0.95748	0.14526	0.802967	0.29144	0.947904	0.33812	0.891159
MALIK_REPRESSED_BY_ESTROGEN	0.80906	0.989108	0.81623	0.999999	0.13258	0.576553	0.24214	0.859084	0.81131	0.997401	0.84236	0.982668	0.26868	0.87563	0.69441	0.952309	0.74585	0.985213	0.47077	0.918088
MARTINEZ_RESPONSE_TO_TRABECTEDIN_DN	0.80469	0.989108	0.11133	0.95162	0.041438	0.359517	0.70429	0.975465	0.15602	0.897644	0.74424	0.972434	0.75468	0.974117	0.4976	0.917653	0.64917	0.97571	0.69062	0.950748
MIKKELSEN_ES_ICP_WITH_H3K27ME3	0.80999	0.989108	0.87618	0.999999	0.82105	0.939876	0.2748	0.876067	0.72897	0.993755	0.27626	0.894681	0.36609	0.903798	0.70618	0.954215	0.12909	0.94215	0.52925	0.927488
MIKKELSEN_MCV6_LCP_WITH_H3K4ME3	0.79728	0.989108	0.61046	0.999999	0.62215	0.879244	0.051394	0.747858	0.0019097	0.533121	0.19575	0.866405	0.61997	0.954707	0.71812	0.956136	0.30542	0.949782	0.99557	0.999611
MOOTHA_VOXPHOS	0.79771	0.989108	0.3278	0.999999	0.57099	0.862305	0.13703	0.803782	0.75279	0.995905	0.059799	0.7682	0.54136	0.941171	0.92004	0.99322	0.22503	0.942695	0.060072	0.770496
MOREAUX_MULTIPLE_MYELOMA_BY_TACI_UP	0.81018	0.989108	0.70336	0.999999	0.94464	0.976155	0.42516	0.921133	0.24239	0.923602	0.41317	0.91747	0.21366	0.862265	0.3535	0.884423	0.070365	0.94215	0.21277	0.86548
MORI_IMMATURE_B_LYMPHOCYTE_DN	0.80883	0.989108	0.72823	0.999999	0.78326	0.928148	0.63387	0.961564	0.38273	0.963826	0.6378	0.9607	0.32677	0.8971	0.14645	0.802967	0.74574	0.985213	0.6367	0.940297
MOTAMED_RESPONSE_TO_ANDROGEN_DN	0.81225	0.989108	0.65325	0.999999	0.19024	0.652533	0.35313	0.901783	0.49478	0.975845	0.13153	0.830336	0.90995	0.991301	0.67377	0.951244	0.65129	0.975802	0.21422	0.86548
NEBEN_AML_WITH_FLT3_OR_NRAS_UP	0.79315	0.989108	0.48749	0.999999	0.77942	0.926845	0.030492	0.732554	0.56618	0.985542	0.19506	0.865971	0.95461	0.995271	0.68531	0.952048	0.50895	0.969969	0.06433	0.770496
PID_ALK1_PATHWAY	0.8087	0.989108	0.65406	0.999999	0.0027621	0.0761256	0.51797	0.938663	0.86077	0.99996	0.14515	0.839686	0.047105	0.710419	0.072786	0.729748	0.73818	0.984298	0.24626	0.874148
PID_NOTCH_PATHWAY	0.8053	0.989108	0.8141	0.999999	0.070711	0.451802	0.93987	0.99991	0.417	0.967117	0.062155	0.770716	0.70192	0.966894	0.48665	0.915992	0.53204	0.970634	0.86809	0.978601
PID_RETINOIC_ACID_PATHWAY	0.81033	0.989108	0.11266	0.95162	0.12034	0.556233	0.054005	0.754454	0.84515	0.999612	0.14609	0.839686	0.13651	0.807675	0.0033425	0.44403	0.40258	0.964341	0.86593	0.97828
PID_RET_PATHWAY	0.80604	0.989108	0.88257	0.999999	0.40452	0.802474	0.68979	0.970924	0.94599	0.99996	0.44866	0.922659	0.056874	0.723591	0.29882	0.868635	0.019041	0.94215	0.53606	0.927488
REACTOME_ACTIVATED_NOTCH1_TRANSMITS_SIGNAL_TO_THE_NUCLEUS	0.79928	0.989108	0.96358	0.999999	0.60805	0.874815	0.64178	0.963922	0.17918	0.8981	0.56801	0.947175	0.64192	0.958633	0.59668	0.935384	0.036917	0.94215	0.96179	0.992634
REACTOME_ACTIVATION_OF_PUMA_AND_TRANSLOCATION_TO_MITOCHONDRIA	0.80563	0.989108	0.84014	0.999999	0.67828	0.895557	0.16062	0.817722	0.17904	0.8981	0.66276	0.960969	0.59574	0.950989	0.93348	0.994257	0.24087	0.943724	0.47498	0.918761
REACTOME_ACTIVATION_OF_THE_PRE_REPLICATIVE_COMPLEX	0.80889	0.989108	0.13611	0.960304	0.22013	0.682463	0.81104	0.991469	0.53963	0.979288	0.59666	0.954498	0.51087	0.938176	0.99438	0.999643	0.94192	0.995719	0.10499	0.807459
REACTOME_ATTACHMENT_AND_ENTRY	0.80967	0.989108	0.48965	0.999999	0.44602	0.818486	0.030888	0.732554	0.36211	0.961184	0.41737	0.91747	0.46173	0.929696	0.25198	0.858186	0.55371	0.97075	0.86408	0.978094
REACTOME_CASPASE_ACTIVATION_VIA_DEPENDENCE_RECEPTORS_IN_THE_ABSENCE_OF_LIGAND	0.79584	0.989108	0.77452	0.999999	0.5904	0.86834	0.68105	0.969673	0.54686	0.981409	0.80886	0.979888	0.35769	0.903385	0.50597	0.91952	0.57042	0.97075	0.27371	0.882694
REACTOME_CELLULAR_RESPONSE_TO_HYPOXIA	0.80601	0.989108	0.33177	0.999999	0.28663	0.735609	0.45307	0.927695	0.2085	0.912427	0.91843	0.991985	0.51379	0.938327	0.60112	0.93595	0.11064	0.94215	0.51141	0.925655
REACTOME_CHEMOKINE_RECEPTORS_BIND_CHEMOKINES	0.79772	0.989108	0.83996	0.999999	0.054553	0.404215	0.84031	0.994083	0.77165	0.996271	0.42975	0.919167	0.78538	0.978994	0.21652	0.837732	0.10973	0.94215	0.71592	0.953228
REACTOME_CHYLOMICRON_ASSEMBLY	0.80799	0.989108	0.6038	0.999999	0.34059	0.76853	0.20586	0.84851	0.11063	0.858838	0.21334	0.871619	0.56162	0.945121	0.78657	0.968361	0.8499	0.990119	0.31195	0.88771
REACTOME_DEFECTIVE_C1GALT1C1_CAUSES_TNPS	0.80083	0.989108	0.14545	0.966746	0.02376	0.272607	0.0076898	0.648871	0.00032024	0.320334	0.34904	0.90599	0.4446	0.925149	0.035583	0.676933	0.25152	0.947904	0.8744	0.979071
REACTOME_DEFECTS_IN_VITAMIN_AND_COFACTOR_METABOLISM	0.80068	0.989108	0.95152	0.999999	0.45962	0.822374	0.55547	0.945342	0.27392	0.932631	0.77753	0.97737	0.75224	0.973373	0.36576	0.888816	0.0075052	0.94215	0.21495	0.86548
REACTOME_DETOXIFICATION_OF_REACTIVE_OXYGEN_SPECIES	0.80474	0.989108	0.015846	0.774268	0.20843	0.669803	0.71235	0.976381	0.5826	0.986149	0.50551	0.936735	0.63649	0.95809	0.54285	0.926442	0.55514	0.97075	0.39562	0.902994
REACTOME_ERKS_ARE_INACTIVATED	0.80673	0.989108	0.72269	0.999999	0.44845	0.819365	0.39382	0.914907	0.34682	0.958566	0.026169	0.698257	0.33857	0.897795	0.5738	0.930901	0.24212	0.943724	0.73005	0.953823
REACTOME_FATTY_ACID_METABOLISM	0.79913	0.989108	0.90482	0.999999	0.80952	0.936472	0.01653	0.700046	0.074444	0.825258	0.27483	0.89417	0.14209	0.816525	0.012664	0.567308	0.61588	0.974406	0.42228	0.906823
REACTOME_G_ALPHA_12_13_SIGNALLING_EVENTS	0.79366	0.989108	0.84455	0.999999	0.58791	0.867526	0.73225	0.981668	0.1327	0.874223	0.23932	0.880187	0.8475	0.983991	0.99957	0.99999	0.66777	0.977553	0.83539	0.973339
REACTOME_INSULIN_PROCESSING	0.80484	0.989108	0.57153	0.999999	0.88083	0.955994	0.27144	0.874212	0.73389	0.993755	0.94786	0.994896	0.23877	0.868704	0.51578	0.92074	0.25885	0.947904	0.93422	0.99083
REACTOME_LIPOPHAGY	0.80137	0.989108	0.69577	0.999999	0.8927	0.959184	0.9911	0.99991	0.79469	0.996501	0.41708	0.91747	0.42756	0.918826	0.30378	0.870195	0.51306	0.970191	0.42295	0.906823
REACTOME_MATURATION_OF_PROTEIN_3A	0.79288	0.989108	0.064887	0.918009	0.74384	0.915268	0.086053	0.782194	0.54626	0.981409	0.96395	0.996109	0.62631	0.956589	0.55288	0.928681	0.11216	0.94215	0.72364	0.953711
REACTOME_MATURATION_OF_SARS_COV_1_SPIKE_PROTEIN	0.80593	0.989108	0.7153	0.999999	0.78494	0.928738	0.72017	0.977777	0.97159	0.99996	0.22117	0.871619	0.58419	0.948629	0.59771	0.935384	0.92534	0.995074	0.89827	0.983124
REACTOME_METALLOTHIONEINS_BIND_METALS	0.79427	0.989108	0.84543	0.999999	0.66989	0.893189	0.1228	0.800963	0.86224	0.99996	0.32216	0.904566	0.92472	0.992878	0.38625	0.893425	0.90502	0.993519	0.88059	0.979994
REACTOME_NEGATIVE_REGULATION_OF_FGFR2_SIGNALING	0.80132	0.989108	0.97071	0.999999	0.0035836	0.091363	0.034507	0.740228	0.030974	0.733873	0.12984	0.830336	0.081673	0.760646	0.21308	0.835838	0.93582	0.995153	0.87856	0.97972
REACTOME_NR1H2_AND_NR1H3_MEDIATED_SIGNALING	0.81075	0.989108	0.6798	0.999999	0.049505	0.385947	0.061001	0.754454	0.063734	0.822927	0.3423	0.904566	0.12523	0.800988	0.20177	0.833637	0.60112	0.974406	0.0092522	0.665153
REACTOME_NR1H2_NR1H3_REGULATE_GENE_EXPRESSION_LINKED_TO_GLUCONEOGENESIS	0.80996	0.989108	0.91221	0.999999	0.56706	0.862042	0.095526	0.786467	0.36005	0.960351	0.44872	0.92267	0.099508	0.784494	0.57967	0.932057	0.91336	0.994571	0.36263	0.895556
REACTOME_NUCLEAR_ENVELOPE_BREAKDOWN	0.80055	0.989108	0.3122	0.999999	0.62049	0.878847	0.20229	0.847555	0.59294	0.987089	0.71336	0.967986	0.77945	0.978554	0.96445	0.995574	0.55405	0.97075	0.47345	0.918243
REACTOME_PI_3K_CASCADE_FGFR3	0.79825	0.989108	0.27265	0.999999	0.11131	0.542455	0.13516	0.800963	0.069387	0.824737	0.18411	0.864682	0.34542	0.898935	0.46421	0.911153	0.34208	0.949782	0.33774	0.891159
REACTOME_RNA_POLYMERASE_II_TRANSCRIBES_SNRNA_GENES	0.79936	0.989108	0.50369	0.999999	0.23837	0.696634	0.30567	0.883455	0.34922	0.958657	0.47261	0.931059	0.68852	0.964002	0.71788	0.955966	0.52532	0.970634	0.85294	0.977269
REACTOME_RNA_POLYMERASE_I_PROMOTER_ESCAPE	0.8016	0.989108	0.2421	0.999999	0.23108	0.69206	0.22514	0.852708	0.58237	0.986149	0.12884	0.830336	0.9501	0.994719	0.26763	0.860538	0.6202	0.974406	0.86953	0.978689
REACTOME_SIGNALING_BY_FGFR1	0.8003	0.989108	0.94096	0.999999	0.049535	0.385947	0.12805	0.800963	0.10373	0.85395	0.11561	0.823546	0.18473	0.841408	0.092668	0.752593	0.74315	0.985112	0.91416	0.987044
REACTOME_SPHINGOLIPID_DE_NOVO_BIOSYNTHESIS	0.81039	0.989108	0.38707	0.999999	0.14502	0.595072	0.19237	0.841475	0.29667	0.942563	0.24151	0.880187	0.62877	0.957128	0.53577	0.924615	0.50575	0.969027	0.8966	0.983096
REACTOME_TP53_REGULATES_TRANSCRIPTION_OF_GENES_INVOLVED_IN_CYTOCHROME_C_RELEASE	0.80264	0.989108	0.69777	0.999999	0.72082	0.909448	0.67012	0.969002	0.086343	0.846881	0.16747	0.856902	0.60874	0.952255	0.97592	0.997328	0.34713	0.949782	0.48462	0.920708
REACTOME_TRANSCRIPTIONAL_REGULATION_BY_E2F6	0.79506	0.989108	0.50224	0.999999	0.0054628	0.11864	0.048941	0.747858	0.2363	0.922382	0.39104	0.914375	0.52995	0.939435	0.054358	0.712306	0.9651	0.99725	0.12788	0.819584
REACTOME_TRANSCRIPTION_OF_THE_HIV_GENOME	0.80287	0.989108	0.10171	0.946103	0.67414	0.895436	0.18322	0.832278	0.41719	0.967117	0.076973	0.786978	0.59008	0.949851	0.74559	0.962936	0.81728	0.989671	0.56077	0.928498
REACTOME_VASOPRESSIN_LIKE_RECEPTORS	0.80859	0.989108	0.29309	0.999999	0.78276	0.92808	0.40153	0.915897	0.25483	0.924366	0.81985	0.980673	0.80159	0.979875	0.53777	0.92538	0.82677	0.989671	0.8612	0.978094
ROZANOV_MMP14_TARGETS_DN	0.80862	0.989108	0.62776	0.999999	0.87243	0.953298	0.77853	0.988228	0.092607	0.847364	0.51799	0.937968	0.8736	0.986889	0.34542	0.880896	0.49196	0.969027	0.45206	0.913068
SCHLESINGER_METHYLATED_DE_NOVO_IN_CANCER	0.80773	0.989108	0.36948	0.999999	0.065423	0.435845	0.66056	0.966431	0.61591	0.988556	0.92561	0.99331	0.3664	0.903798	0.2625	0.860538	0.74462	0.985213	0.60159	0.937736
SCHLOSSER_MYC_TARGETS_AND_SERUM_RESPONSE_DN	0.81248	0.989108	0.34329	0.999999	0.82034	0.939685	0.2858	0.878693	0.38283	0.963826	0.057202	0.7682	0.42005	0.917945	0.78787	0.968905	0.99627	0.999876	0.41094	0.906602
SENGUPTA_NASOPHARYNGEAL_CARCINOMA_WITH_LMP1_DN	0.79328	0.989108	0.73236	0.999999	0.8953	0.95921	0.63739	0.962253	0.1098	0.858838	0.89274	0.989317	0.52141	0.938984	0.79753	0.971059	0.7526	0.985566	0.76979	0.957155
SESTO_RESPONSE_TO_UV_C1	0.8035	0.989108	0.18168	0.9799	0.5173	0.844085	0.98382	0.99991	0.58747	0.986172	0.98366	0.996989	0.56261	0.945156	0.70416	0.954215	0.47692	0.969027	0.54126	0.927594
TOMLINS_METASTASIS_DN	0.81148	0.989108	0.81304	0.999999	0.19603	0.658402	0.25295	0.86431	0.94248	0.99996	0.6711	0.96215	0.78053	0.978554	0.60265	0.93595	0.41052	0.964341	0.34195	0.892071
TURASHVILI_BREAST_DUCTAL_CARCINOMA_VS_LOBULAR_NORMAL_UP	0.79649	0.989108	0.31676	0.999999	0.43467	0.812374	0.36303	0.904898	0.63071	0.990911	0.045033	0.751049	0.26142	0.87275	0.36426	0.887884	0.90332	0.993519	0.62794	0.93922
TURASHVILI_BREAST_LOBULAR_CARCINOMA_VS_LOBULAR_NORMAL_UP	0.80461	0.989108	0.96101	0.999999	0.86756	0.952115	0.39503	0.915654	0.41815	0.967117	0.95141	0.995334	0.6651	0.961965	0.90074	0.990077	0.85542	0.990852	0.99596	0.999611
VALK_AML_CLUSTER_5	0.80895	0.989108	0.038137	0.854043	0.33504	0.765145	0.77985	0.988228	0.58899	0.986804	0.033508	0.730368	0.8013	0.979875	0.55872	0.928909	0.49703	0.969027	0.58446	0.934413
VART_KSHV_INFECTION_ANGIOGENIC_MARKERS_DN	0.80522	0.989108	0.48826	0.999999	0.20324	0.666308	0.4185	0.920006	0.78271	0.996385	0.43858	0.920686	0.59676	0.950989	0.54565	0.92736	0.65378	0.976436	0.21008	0.86548
VETTER_TARGETS_OF_PRKCA_AND_ETS1_DN	0.8001	0.989108	0.51149	0.999999	0.97233	0.986538	0.32635	0.888633	0.63593	0.990911	0.58748	0.951762	0.41274	0.916793	0.2062	0.835338	0.61866	0.974406	0.53583	0.927488
WAMUNYOKOLI_OVARIAN_CANCER_GRADES_1_2_UP	0.80252	0.989108	0.70638	0.999999	0.017232	0.229288	0.86267	0.995862	0.57623	0.986149	0.51208	0.936735	0.046605	0.70883	0.70826	0.954215	0.18367	0.94215	0.035194	0.741499
WANG_LSD1_TARGETS_UP	0.80708	0.989108	0.38887	0.999999	0.17985	0.640517	0.66014	0.966276	0.70614	0.993755	0.3803	0.913273	0.30102	0.887398	0.31267	0.870442	0.47249	0.969027	0.21061	0.86548
WANG_TUMOR_INVASIVENESS_DN	0.79334	0.989108	0.96564	0.999999	0.36103	0.78019	0.91041	0.99991	0.50817	0.976229	0.60746	0.955883	0.45661	0.927849	0.22836	0.847283	0.7168	0.982487	0.89731	0.983096
WP_ALPHA_6_BETA_4_SIGNALING_PATHWAY	0.79913	0.989108	0.71246	0.999999	0.09645	0.5119	0.35421	0.902203	0.64412	0.990911	0.43379	0.920217	0.01896	0.62359	0.053784	0.71049	0.2878	0.947904	0.97714	0.995512
WP_AMINO_ACID_METABOLISM_IN_TRIPLENEGATIVE_BREAST_CANCER_CELLS	0.81181	0.989108	0.99103	0.999999	0.72041	0.909344	0.85485	0.995484	0.61665	0.988556	0.48975	0.933229	0.68165	0.963781	0.044973	0.687901	0.88857	0.993519	0.58819	0.935109
WP_CANNABINOID_RECEPTOR_SIGNALING	0.80095	0.989108	0.61219	0.999999	0.24108	0.69862	0.70718	0.97629	0.41164	0.966598	0.15502	0.84754	0.085709	0.767094	0.22799	0.846414	0.11643	0.94215	0.69786	0.951559
WP_CELL_CYCLE	0.79797	0.989108	0.15013	0.968856	0.50852	0.841202	0.8649	0.996333	0.23166	0.922382	0.24489	0.880187	0.93231	0.993218	0.8956	0.989148	0.88784	0.993519	0.096026	0.798448
WP_CHRONIC_HYPERGLYCEMIA_IMPAIRMENT_OF_NEURON_FUNCTION	0.79682	0.989108	0.47913	0.999999	0.49906	0.837008	0.51498	0.938464	0.15621	0.897644	0.81648	0.980415	0.55128	0.943599	0.086936	0.743869	0.14493	0.94215	0.85617	0.977881
WP_DNA_MISMATCH_REPAIR	0.80839	0.989108	0.48893	0.999999	0.75628	0.91931	0.49878	0.936437	0.63025	0.990911	0.68415	0.963542	0.10482	0.788354	0.9938	0.999502	0.79062	0.987158	0.53807	0.927488
WP_FTO_OBESITY_VARIANT_MECHANISM	0.81258	0.989108	0.039257	0.861434	0.067434	0.443155	0.012508	0.682519	0.038943	0.767582	0.45126	0.923099	0.077946	0.759823	0.043144	0.685648	0.32048	0.949782	0.43275	0.907739
WP_MIR5093P_ALTERATION_OF_YAP1ECM_AXIS	0.8043	0.989108	0.94358	0.999999	0.1535	0.607734	0.28319	0.878478	0.19167	0.901756	0.28954	0.901289	0.67049	0.962881	0.45378	0.910362	0.72004	0.982487	0.0080162	0.649083
WP_MIRNA_TARGETS_IN_ECM_AND_MEMBRANE_RECEPTORS	0.81243	0.989108	0.13561	0.960304	0.51061	0.842309	0.49041	0.936437	0.10737	0.85853	0.44422	0.920686	0.36022	0.903385	0.30413	0.870442	0.30533	0.949782	0.27187	0.882694
WP_MRNA_PROTEIN_AND_METABOLITE_INDUCATION_PATHWAY_BY_CYCLOSPORIN_A	0.80292	0.989108	0.71887	0.999999	0.54352	0.853847	0.96669	0.99991	0.19124	0.901756	0.34155	0.904566	0.80464	0.979883	0.31338	0.870442	0.27862	0.947904	0.21122	0.86548
WP_NONHOMOLOGOUS_END_JOINING	0.80206	0.989108	0.82955	0.999999	0.8195	0.939373	0.48513	0.9354	0.30101	0.943308	0.10304	0.805865	0.95644	0.995754	0.9214	0.99322	0.9782	0.999018	0.98326	0.997218
WP_PARKINSONS_DISEASE_PATHWAY	0.79464	0.989108	0.95428	0.999999	0.92838	0.970141	0.54366	0.94354	0.61582	0.988556	0.43624	0.920686	0.99118	0.999646	0.95063	0.994568	0.53413	0.970634	0.20586	0.86548
WP_PREGNANE_X_RECEPTOR_PATHWAY	0.79527	0.989108	0.35294	0.999999	0.37018	0.784775	0.37477	0.909024	0.035327	0.753142	0.41663	0.91747	0.34983	0.900613	0.9345	0.994257	0.52807	0.970634	0.60506	0.937994
WP_PTF1A_RELATED_REGULATORY_PATHWAY	0.81204	0.989108	0.90825	0.999999	0.084479	0.488794	0.19698	0.846514	0.52097	0.976229	0.32983	0.904566	0.51243	0.938327	0.53366	0.924615	0.91443	0.994571	0.33136	0.891159
WP_UREA_CYCLE_AND_RELATED_DISEASES	0.803	0.989108	0.63156	0.999999	0.65538	0.888098	0.43575	0.9253	0.83063	0.998984	0.86041	0.983405	0.6639	0.96149	0.15809	0.808348	0.14937	0.94215	0.57537	0.931562
WP_VITAMIN_B12_DISORDERS	0.79982	0.989108	0.87355	0.999999	0.36945	0.784771	0.20372	0.847555	0.0475	0.796668	0.89253	0.989317	0.7992	0.979663	0.17121	0.819379	0.17477	0.94215	0.19314	0.860938
WP_WNT_SIGNALING_PATHWAY_AND_PLURIPOTENCY	0.80155	0.989108	0.82708	0.999999	0.73358	0.912423	0.78768	0.988453	0.036196	0.757601	0.55038	0.945279	0.60071	0.950989	0.33387	0.878676	0.69762	0.980566	0.21095	0.86548
YAGUE_PRETUMOR_DRUG_RESISTANCE_UP	0.794	0.989108	0.60172	0.999999	0.83012	0.942455	0.43303	0.924882	0.24929	0.923602	0.44279	0.920686	0.26166	0.87275	0.28832	0.862984	0.27323	0.947904	0.8247	0.971203
YAMANAKA_GLIOBLASTOMA_SURVIVAL_DN	0.81018	0.989108	0.73264	0.999999	0.30338	0.748062	0.83194	0.99361	0.66213	0.991608	0.5257	0.940273	0.51453	0.938327	0.25361	0.858186	0.10382	0.94215	0.88131	0.980045
ZHAN_LATE_DIFFERENTIATION_GENES_DN	0.79611	0.989108	0.63749	0.999999	0.0032643	0.0857951	0.47247	0.932898	0.27969	0.936108	0.7117	0.96781	0.11828	0.796581	0.2885	0.862984	0.60367	0.974406	0.22219	0.86684
ZHAN_MULTIPLE_MYELOMA_HP_DN	0.7953	0.989108	0.28271	0.999999	0.55454	0.858214	0.045586	0.747858	0.2421	0.923602	0.093634	0.800894	0.98893	0.999529	0.97237	0.996816	0.52021	0.970333	0.42973	0.907671
ZHENG_RESPONSE_TO_ARSENITE_UP	0.80199	0.989108	0.91802	0.999999	0.42864	0.810046	0.81832	0.992654	0.92125	0.99996	0.63066	0.9607	0.88956	0.988022	0.60169	0.93595	0.85357	0.990852	0.58381	0.934413
ZIRN_TRETINOIN_RESPONSE_DN	0.81226	0.989108	0.75698	0.999999	0.19985	0.662293	0.60938	0.956611	0.30476	0.943308	0.22356	0.872374	0.40321	0.916793	0.41731	0.902648	0.70306	0.980566	0.24954	0.875639
BARRIER_CANCER_RELAPSE_NORMAL_SAMPLE_DN	0.81672	0.989186	0.23624	0.999999	0.39206	0.796553	0.21324	0.850449	0.80157	0.996501	0.069947	0.779839	0.3361	0.897361	0.54746	0.927642	0.40564	0.964341	0.21307	0.86548
BIOCARTA_CASPASE_PATHWAY	0.81797	0.989186	0.7457	0.999999	0.85596	0.948297	0.40539	0.917166	0.69581	0.993755	0.79403	0.978944	0.61845	0.95393	0.57922	0.932057	0.69635	0.980566	0.29558	0.887626
BIOCARTA_IL7_PATHWAY	0.82212	0.989186	0.0030269	0.540085	0.030177	0.309505	0.064077	0.757213	0.059003	0.813939	0.75872	0.972683	0.3009	0.887398	0.4604	0.911153	0.38638	0.963269	0.048151	0.741534
BIOCARTA_SPPA_PATHWAY	0.82285	0.989186	0.58399	0.999999	0.044113	0.368258	0.82577	0.993088	0.36162	0.961184	0.017608	0.680569	0.0076509	0.550193	0.37734	0.891187	0.31813	0.949782	0.27073	0.882694
BIOCARTA_WNT_PATHWAY	0.81862	0.989186	0.59419	0.999999	0.05006	0.387494	0.41246	0.919371	0.76862	0.996271	0.87327	0.984192	0.097427	0.781391	0.00037577	0.258706	0.93735	0.995153	0.25009	0.875675
BLANCO_MELO_COVID19_SARS_COV_2_POS_PATIENT_LUNG_TISSUE_UP	0.81637	0.989186	0.1946	0.984434	0.28375	0.734786	0.64731	0.964799	0.047901	0.796668	0.94971	0.995334	0.6381	0.958616	0.40505	0.898084	0.58617	0.971371	0.71784	0.953467
BUCKANOVICH_T_LYMPHOCYTE_HOMING_ON_TUMOR_DN	0.81465	0.989186	0.9628	0.999999	0.052184	0.394746	0.2171	0.850482	0.0088192	0.5746	0.046301	0.753444	0.33829	0.897795	0.45515	0.910621	0.029307	0.94215	0.54281	0.927873
CARRILLOREIXACH_HEPATOBLASTOMA_VS_NORMAL_DN	0.81369	0.989186	0.89572	0.999999	0.77965	0.926935	0.90542	0.99991	0.21999	0.918512	0.11469	0.822744	0.11097	0.791204	0.20864	0.835595	0.0075923	0.94215	0.56637	0.930195
COULOUARN_TEMPORAL_TGFB1_SIGNATURE_DN	0.81714	0.989186	0.51749	0.999999	0.24756	0.703696	0.93455	0.99991	0.2704	0.930253	0.76857	0.976022	0.6605	0.961488	0.77338	0.968361	0.81473	0.989576	0.71536	0.953215
DARWICHE_SKIN_TUMOR_PROMOTER_UP	0.82178	0.989186	0.5401	0.999999	0.053284	0.400244	0.65713	0.965506	0.94923	0.99996	0.050712	0.761501	0.89494	0.988566	0.78699	0.968424	0.1017	0.94215	0.26502	0.88206
FUNG_IL2_SIGNALING_2	0.82181	0.989186	0.55159	0.999999	0.0037441	0.09363	0.60665	0.955464	0.47965	0.975291	0.2992	0.901289	0.86211	0.986218	0.29709	0.867754	0.53274	0.970634	0.070207	0.770496
GNATENKO_PLATELET_SIGNATURE	0.81978	0.989186	0.47389	0.999999	0.98109	0.99082	0.43161	0.924355	0.60778	0.988556	0.49024	0.933229	0.33362	0.8971	0.66501	0.949228	0.47402	0.969027	0.45822	0.914677
GOBP_ALPHA_LINOLENIC_ACID_METABOLIC_PROCESS	0.81325	0.989186	0.84743	0.999999	0.78911	0.92986	0.41448	0.919371	0.58504	0.986149	0.46142	0.925507	0.082836	0.763438	0.0035705	0.449724	0.67776	0.97769	0.052227	0.755313
GOBP_AORTA_MORPHOGENESIS	0.81599	0.989186	0.58201	0.999999	0.23435	0.694151	0.10256	0.792093	0.17394	0.897644	0.21083	0.871619	0.82701	0.981288	0.10023	0.758821	0.88638	0.993519	0.57929	0.932211
GOBP_CARDIAC_MUSCLE_TISSUE_MORPHOGENESIS	0.82151	0.989186	0.49968	0.999999	0.19807	0.659885	0.10157	0.792093	0.14722	0.897644	0.30823	0.904566	0.8442	0.983991	0.39583	0.896716	0.53769	0.970634	0.41439	0.906823
GOBP_CELLULAR_RESPONSE_TO_SALT	0.82039	0.989186	0.84063	0.999999	0.28929	0.738057	0.025354	0.720067	0.32655	0.951103	0.79757	0.978944	0.40808	0.916793	0.20077	0.833637	0.65599	0.976706	0.74459	0.955376
GOBP_CELLULAR_RESPONSE_TO_STRESS	0.81703	0.989186	0.30889	0.999999	0.012411	0.190134	0.6354	0.962067	0.65417	0.991608	0.45318	0.92395	0.42573	0.918826	0.40948	0.900983	0.77114	0.985787	0.11058	0.80887
GOBP_CELLULAR_RESPONSE_TO_ZINC_ION	0.82187	0.989186	0.63897	0.999999	0.54766	0.855656	0.013148	0.682519	0.27261	0.931724	0.2428	0.880187	0.97389	0.997681	0.39652	0.896716	0.82832	0.989671	0.8671	0.97828
GOBP_CELL_CELL_SIGNALING	0.81743	0.989186	0.9714	0.999999	0.14682	0.599092	0.052901	0.750362	0.84217	0.999274	0.29743	0.901289	0.0017499	0.517688	0.0001115	0.238417	0.71862	0.982487	0.14939	0.836463
GOBP_CENTRAL_NERVOUS_SYSTEM_MYELIN_MAINTENANCE	0.81327	0.989186	0.67228	0.999999	0.73853	0.913331	0.19192	0.841475	0.4178	0.967117	0.042723	0.744572	0.4464	0.926303	0.72027	0.95646	0.37751	0.956972	0.90294	0.983996
GOBP_CEREBELLAR_CORTEX_DEVELOPMENT	0.82229	0.989186	0.039958	0.863228	0.020323	0.250633	0.82497	0.993088	0.96767	0.99996	0.2283	0.875079	0.64643	0.959656	0.20452	0.835338	0.67393	0.977553	0.12502	0.818455
GOBP_CILIARY_BASAL_BODY_ORGANIZATION	0.82212	0.989186	0.94012	0.999999	0.47465	0.827771	0.03608	0.741858	0.19961	0.906028	0.10986	0.814318	0.76306	0.975206	0.50835	0.919713	0.24565	0.947173	0.61602	0.938006
GOBP_COLLAGEN_ACTIVATED_TYROSINE_KINASE_RECEPTOR_SIGNALING_PATHWAY	0.8197	0.989186	0.23392	0.999999	0.51088	0.842309	0.90707	0.99991	0.91152	0.99996	0.087574	0.796702	0.93952	0.993389	0.99314	0.999478	0.55275	0.97075	0.74926	0.955376
GOBP_CORONARY_VASCULATURE_MORPHOGENESIS	0.82096	0.989186	0.32502	0.999999	0.43452	0.812374	0.080292	0.777546	0.8034	0.996501	0.81923	0.980603	0.14864	0.817027	0.50866	0.919713	0.044215	0.94215	0.04133	0.741499
GOBP_DEPYRIMIDINATION	0.81358	0.989186	0.93019	0.999999	0.83281	0.942699	0.88591	0.99991	0.86974	0.99996	0.61519	0.956607	0.95832	0.996101	0.76659	0.966973	0.083187	0.94215	0.98953	0.998259
GOBP_DEVELOPMENT_OF_PRIMARY_FEMALE_SEXUAL_CHARACTERISTICS	0.81998	0.989186	0.54603	0.999999	0.041227	0.35853	0.66936	0.968768	0.78017	0.996385	0.92286	0.992507	0.029662	0.684405	0.17586	0.821241	0.37543	0.95638	0.44169	0.909943
GOBP_DEVELOPMENT_OF_SECONDARY_SEXUAL_CHARACTERISTICS	0.81631	0.989186	0.47694	0.999999	0.14813	0.599397	0.73774	0.982006	0.79264	0.996501	0.11003	0.814318	0.30924	0.890572	0.50884	0.919713	0.23748	0.942695	0.29637	0.887626
GOBP_DE_NOVO_PYRIMIDINE_NUCLEOBASE_BIOSYNTHETIC_PROCESS	0.82016	0.989186	0.31947	0.999999	0.039059	0.348438	0.53651	0.942984	0.85585	0.999684	0.44829	0.922359	0.55569	0.944542	0.27256	0.860538	0.89523	0.993519	0.13327	0.822859
GOBP_DIOL_BIOSYNTHETIC_PROCESS	0.81606	0.989186	0.657	0.999999	0.46478	0.824558	0.49223	0.936437	0.15278	0.897644	0.64314	0.960969	0.2999	0.887398	0.69207	0.952048	0.5912	0.971847	0.50973	0.925655
GOBP_DNA_DAMAGE_RESPONSE_SIGNAL_TRANSDUCTION_BY_P53_CLASS_MEDIATOR_RESULTING_IN_CELL_CYCLE_ARREST	0.81782	0.989186	0.84313	0.999999	0.60425	0.873353	0.82464	0.993088	0.46156	0.972449	0.78608	0.978944	0.87908	0.98755	0.89086	0.988151	0.4513	0.968316	0.38063	0.900841
GOBP_ENDONUCLEOLYTIC_CLEAVAGE_INVOLVED_IN_RRNA_PROCESSING	0.81535	0.989186	0.70655	0.999999	0.72852	0.911186	0.57987	0.950384	0.85934	0.99996	0.63959	0.9607	0.32667	0.8971	0.7219	0.957583	0.80443	0.987879	0.038072	0.741499
GOBP_ENDONUCLEOLYTIC_CLEAVAGE_IN_ITS1_TO_SEPARATE_SSU_RRNA_FROM_5_8S_RRNA_AND_LSU_RRNA_FROM_TRICISTRONIC_RRNA_TRANSCRIPT_SSU_RRNA_5_8S_RRNA_LSU_RRNA	0.81323	0.989186	0.61334	0.999999	0.73789	0.913295	0.91658	0.99991	0.88987	0.99996	0.41248	0.91747	0.33077	0.8971	0.84409	0.977548	0.76093	0.985566	0.15026	0.836544
GOBP_ESTABLISHMENT_OR_MAINTENANCE_OF_CELL_POLARITY	0.82169	0.989186	0.8235	0.999999	0.50448	0.839382	0.9947	0.99991	0.6521	0.991608	0.81098	0.979953	0.090126	0.771514	0.26258	0.860538	0.25525	0.947904	0.67561	0.946494
GOBP_FRUCTOSE_1_6_BISPHOSPHATE_METABOLIC_PROCESS	0.81848	0.989186	0.99746	0.999999	0.085653	0.491407	0.049601	0.747858	0.82733	0.998984	0.1791	0.861814	0.56791	0.945564	0.36654	0.888816	0.27369	0.947904	0.64245	0.940537
GOBP_FUSED_ANTRUM_STAGE	0.81963	0.989186	0.6726	0.999999	0.16275	0.619835	0.39548	0.915654	0.56883	0.98566	0.84538	0.982668	0.0088226	0.555983	0.030233	0.661757	0.18962	0.94215	0.5906	0.9356
GOBP_G1_TO_G0_TRANSITION_INVOLVED_IN_CELL_DIFFERENTIATION	0.82262	0.989186	0.24667	0.999999	0.38467	0.789728	0.6418	0.963922	0.86914	0.99996	0.55172	0.945461	0.49743	0.935435	0.70992	0.955061	0.39578	0.963269	0.8459	0.975612
GOBP_GABAERGIC_NEURON_DIFFERENTIATION	0.8231	0.989186	0.15721	0.968856	0.9723	0.986538	0.51539	0.938492	0.64187	0.990911	0.84699	0.982668	0.4575	0.927849	0.92429	0.993816	0.47215	0.969027	0.93693	0.99083
GOBP_HISTONE_H3_K4_MONOMETHYLATION	0.82284	0.989186	0.67417	0.999999	0.62249	0.879244	0.37491	0.909024	0.22255	0.919019	0.10605	0.813219	0.61055	0.953338	0.85674	0.980373	0.10101	0.94215	0.99773	0.999611
GOBP_HISTONE_H4_K16_ACETYLATION	0.81781	0.989186	0.82748	0.999999	0.036521	0.338257	0.57054	0.948464	0.3309	0.952366	0.0086778	0.646045	0.62402	0.956448	0.90424	0.990128	0.85889	0.991602	0.13767	0.828358
GOBP_IMMUNOLOGICAL_SYNAPSE_FORMATION	0.81509	0.989186	0.91702	0.999999	0.31102	0.752975	0.95928	0.99991	0.28294	0.937623	0.53877	0.943153	0.56814	0.945564	0.61842	0.939997	0.32929	0.949782	0.59279	0.936089
GOBP_INTERLEUKIN_18_MEDIATED_SIGNALING_PATHWAY	0.82245	0.989186	0.69146	0.999999	0.4485	0.819365	0.23631	0.857126	0.039406	0.767582	0.050681	0.761501	0.30243	0.887398	0.25991	0.85909	0.21492	0.942695	0.91018	0.986542
GOBP_INTERMEMBRANE_LIPID_TRANSFER	0.82302	0.989186	0.70382	0.999999	0.54018	0.851921	0.16404	0.817722	0.17078	0.897644	0.1167	0.824507	0.36184	0.903385	0.74547	0.962927	0.81203	0.98904	0.27654	0.8828
GOBP_LIPID_PHOSPHORYLATION	0.82003	0.989186	0.55596	0.999999	0.68653	0.896379	0.16651	0.81859	0.25275	0.923602	0.7281	0.970548	0.049798	0.714267	0.046648	0.690294	0.714	0.982487	0.59137	0.935829
GOBP_LUNG_ASSOCIATED_MESENCHYME_DEVELOPMENT	0.82114	0.989186	0.60674	0.999999	0.43504	0.812374	0.83653	0.994083	0.69002	0.993566	0.71725	0.96865	0.37668	0.907593	0.28458	0.861179	0.93813	0.995212	0.73558	0.954361
GOBP_MAINTENANCE_OF_PROTEIN_LOCATION_IN_MITOCHONDRION	0.81648	0.989186	0.99499	0.999999	0.9477	0.976824	0.039173	0.747858	0.61865	0.988556	0.41567	0.91747	0.95045	0.994719	0.11055	0.770333	0.22601	0.942695	0.62522	0.939201
GOBP_MYELOID_DENDRITIC_CELL_DIFFERENTIATION	0.82275	0.989186	0.74313	0.999999	0.00044699	0.0213953	0.36164	0.904237	0.55279	0.983078	0.3871	0.913273	0.59231	0.950989	0.17509	0.821241	0.73014	0.984146	0.42159	0.906823
GOBP_NEGATIVE_REGULATION_OF_CIRCADIAN_RHYTHM	0.81641	0.989186	0.5352	0.999999	0.312	0.752989	0.34004	0.89457	0.028369	0.720483	0.32478	0.904566	0.24079	0.868704	0.42408	0.903312	0.023776	0.94215	0.86715	0.97828
GOBP_NEGATIVE_REGULATION_OF_DENDRITIC_CELL_DIFFERENTIATION	0.82289	0.989186	0.94621	0.999999	0.68764	0.896641	0.96689	0.99991	0.18086	0.899482	0.85899	0.98331	0.078829	0.759823	0.081823	0.741073	0.62218	0.974572	0.64369	0.940537
GOBP_NEGATIVE_REGULATION_OF_EPITHELIAL_CELL_PROLIFERATION	0.81999	0.989186	0.94851	0.999999	0.037247	0.34053	0.52472	0.940487	0.97097	0.99996	0.35389	0.906302	0.65079	0.961259	0.76425	0.966484	0.63501	0.974736	0.44532	0.911986
GOBP_NEGATIVE_REGULATION_OF_FIBROBLAST_GROWTH_FACTOR_PRODUCTION	0.8209	0.989186	0.98791	0.999999	0.0084029	0.155317	0.868	0.997144	0.52728	0.976229	0.48086	0.931768	0.67491	0.962964	0.7418	0.962159	0.64332	0.974991	0.75105	0.955376
GOBP_NEGATIVE_REGULATION_OF_GLIAL_CELL_APOPTOTIC_PROCESS	0.81385	0.989186	0.42534	0.999999	0.32567	0.758737	0.86349	0.99601	0.63073	0.990911	0.65074	0.960969	0.66917	0.962242	0.44179	0.907338	0.47534	0.969027	0.96521	0.99264
GOBP_NEGATIVE_REGULATION_OF_PROTEIN_ACETYLATION	0.82291	0.989186	0.38273	0.999999	0.38593	0.790311	0.67417	0.969233	0.19334	0.901756	0.65326	0.960969	0.62142	0.955175	0.48596	0.915992	0.46443	0.969027	0.037127	0.741499
GOBP_NEGATIVE_REGULATION_OF_RELEASE_OF_CYTOCHROME_C_FROM_MITOCHONDRIA	0.81968	0.989186	0.65933	0.999999	0.5464	0.855101	0.82559	0.993088	0.26619	0.930052	0.095132	0.801831	0.97731	0.997809	0.56626	0.928909	0.58462	0.970905	0.78571	0.959648
GOBP_NEGATIVE_REGULATION_OF_REPRODUCTIVE_PROCESS	0.81397	0.989186	0.73933	0.999999	0.42335	0.808663	0.85497	0.995484	0.3276	0.952117	0.63132	0.9607	0.067625	0.738469	0.17658	0.821241	0.84274	0.989982	0.28503	0.885135
GOBP_NEGATIVE_REGULATION_OF_SUBSTRATE_ADHESION_DEPENDENT_CELL_SPREADING	0.81564	0.989186	0.24487	0.999999	0.86512	0.950899	0.59674	0.953193	0.25898	0.926498	0.14238	0.838427	0.80279	0.979875	0.72666	0.95875	0.88913	0.993519	0.3615	0.895556
GOBP_NEGATIVE_REGULATION_OF_UBIQUITIN_PROTEIN_TRANSFERASE_ACTIVITY	0.81931	0.989186	0.28135	0.999999	0.74968	0.917663	0.33739	0.892829	0.33064	0.952366	0.50716	0.936735	0.014994	0.591794	0.20469	0.835338	0.71484	0.982487	0.79592	0.962264
GOBP_NEURON_RECOGNITION	0.8184	0.989186	0.34413	0.999999	0.63544	0.883506	0.059459	0.754454	0.67912	0.993566	0.61839	0.957891	0.21919	0.865579	0.11366	0.774097	0.28415	0.947904	0.98348	0.997322
GOBP_PHAGOSOME_ACIDIFICATION	0.82007	0.989186	0.6873	0.999999	0.85723	0.948822	0.023475	0.720067	0.23578	0.922382	0.01919	0.684228	0.78849	0.978994	0.99305	0.999478	0.88905	0.993519	0.53789	0.927488
GOBP_POSITIVE_REGULATION_OF_AMINE_TRANSPORT	0.82029	0.989186	0.98807	0.999999	0.91205	0.965158	0.20494	0.84851	0.38376	0.964252	0.24756	0.880554	0.68199	0.963794	0.37459	0.890722	0.74018	0.985013	0.94484	0.991778
GOBP_POSITIVE_REGULATION_OF_CALCIUM_ION_DEPENDENT_EXOCYTOSIS	0.82203	0.989186	0.89414	0.999999	0.78678	0.929284	0.99158	0.99991	0.60655	0.988556	0.86138	0.983405	0.2544	0.868704	0.77099	0.967763	0.96177	0.99725	0.82459	0.971203
GOBP_POSITIVE_REGULATION_OF_CELL_JUNCTION_ASSEMBLY	0.81862	0.989186	0.88913	0.999999	0.9527	0.97864	0.85773	0.995484	0.83128	0.998984	0.053705	0.765211	0.66319	0.96149	0.47133	0.911706	0.4476	0.967983	0.84386	0.975317
GOBP_POSITIVE_REGULATION_OF_INTERLEUKIN_4_PRODUCTION	0.81913	0.989186	0.2337	0.999999	0.0003345	0.0179438	0.47089	0.932376	0.87104	0.99996	0.1855	0.865228	0.45583	0.927691	0.21596	0.837732	0.82906	0.989671	0.95987	0.992634
GOBP_POSITIVE_REGULATION_OF_MEMORY_T_CELL_DIFFERENTIATION	0.82147	0.989186	0.65341	0.999999	0.25628	0.711484	0.50899	0.937482	0.84515	0.999612	0.94071	0.994336	0.92402	0.992675	0.71539	0.955752	0.95977	0.99725	0.99689	0.999611
GOBP_POSITIVE_REGULATION_OF_MYOBLAST_DIFFERENTIATION	0.81833	0.989186	0.88189	0.999999	0.015155	0.213964	0.3693	0.906974	0.52914	0.976229	0.76696	0.97526	0.44719	0.926303	0.33698	0.879007	0.58521	0.971169	0.73066	0.954039
GOBP_POSITIVE_REGULATION_OF_PROTEIN_ACETYLATION	0.81992	0.989186	0.349	0.999999	0.3086	0.751774	0.41888	0.920172	0.81632	0.998133	0.81617	0.980373	0.71512	0.968061	0.31413	0.870442	0.22358	0.942695	0.70083	0.951908
GOBP_POSITIVE_REGULATION_OF_PROTEIN_CATABOLIC_PROCESS	0.81793	0.989186	0.16665	0.973184	0.016587	0.224471	0.50713	0.937482	0.52904	0.976229	0.75588	0.972434	0.18771	0.842865	0.16879	0.817905	0.77319	0.985787	0.80737	0.965265
GOBP_POSITIVE_REGULATION_OF_REACTIVE_OXYGEN_SPECIES_BIOSYNTHETIC_PROCESS	0.81804	0.989186	0.50312	0.999999	0.64244	0.885541	0.53876	0.942984	0.86146	0.99996	0.39802	0.914848	0.87775	0.98755	0.80083	0.971736	0.22842	0.942695	0.38335	0.900841
GOBP_POSITIVE_REGULATION_OF_SKELETAL_MUSCLE_TISSUE_REGENERATION	0.81732	0.989186	0.37513	0.999999	0.75406	0.919113	0.2025	0.847555	0.52069	0.976229	0.51169	0.936735	0.78685	0.978994	0.35497	0.884675	0.26089	0.947904	0.051444	0.752619
GOBP_POSITIVE_REGULATION_OF_TRANSCRIPTION_BY_RNA_POLYMERASE_I	0.81741	0.989186	0.46007	0.999999	0.3671	0.783647	0.95158	0.99991	0.82704	0.998984	0.72678	0.970389	0.10538	0.788354	0.37052	0.889248	0.56514	0.97075	0.32708	0.891159
GOBP_POSITIVE_THYMIC_T_CELL_SELECTION	0.81433	0.989186	0.50865	0.999999	0.010483	0.174597	0.72644	0.979284	0.7001	0.993755	0.52116	0.938905	0.12507	0.800988	0.3812	0.892728	0.24808	0.947621	0.58398	0.934413
GOBP_POSTSYNAPTIC_SPECIALIZATION_ASSEMBLY	0.82194	0.989186	0.83537	0.999999	0.59943	0.871163	0.52227	0.940262	0.39407	0.964917	0.84087	0.982668	0.63347	0.957529	0.21417	0.835838	0.80057	0.987332	0.48868	0.923177
GOBP_PROTEIN_INSERTION_INTO_MITOCHONDRIAL_MEMBRANE_INVOLVED_IN_APOPTOTIC_SIGNALING_PATHWAY	0.81838	0.989186	0.96826	0.999999	0.11902	0.554089	0.079515	0.777546	0.37372	0.962668	0.16921	0.85765	0.67551	0.962964	0.46263	0.911153	0.13812	0.94215	0.027761	0.734134
GOBP_PROTEIN_K11_LINKED_DEUBIQUITINATION	0.81419	0.989186	0.63934	0.999999	0.28973	0.738106	0.28025	0.877128	0.038319	0.767443	0.59705	0.954498	0.44212	0.92428	0.46559	0.911153	0.22949	0.942695	0.87889	0.97972
GOBP_PURINE_NUCLEOSIDE_MONOPHOSPHATE_METABOLIC_PROCESS	0.81747	0.989186	0.80325	0.999999	0.78137	0.927747	0.64331	0.964216	0.9432	0.99996	0.5797	0.951107	0.0013087	0.505753	0.00024347	0.243527	0.2668	0.947904	0.054548	0.759328
GOBP_REGULATION_OF_APOPTOTIC_PROCESS_INVOLVED_IN_DEVELOPMENT	0.82128	0.989186	0.70438	0.999999	0.18636	0.64797	0.51568	0.938492	0.2086	0.912427	0.69588	0.965437	0.40526	0.916793	0.10356	0.760957	0.6683	0.977553	0.93914	0.991525
GOBP_REGULATION_OF_CATECHOLAMINE_UPTAKE_INVOLVED_IN_SYNAPTIC_TRANSMISSION	0.81904	0.989186	0.98013	0.999999	0.54904	0.856285	0.82016	0.992654	0.87944	0.99996	0.26348	0.88904	0.10218	0.788354	0.3563	0.884675	0.5686	0.97075	0.31366	0.88771
GOBP_REGULATION_OF_CD8_POSITIVE_ALPHA_BETA_T_CELL_ACTIVATION	0.81531	0.989186	0.75871	0.999999	0.0028595	0.0783024	0.42661	0.921133	0.43943	0.969501	0.14467	0.839629	0.075403	0.757143	0.66728	0.949571	0.095234	0.94215	0.82323	0.970827
GOBP_REGULATION_OF_CELLULAR_RESPONSE_TO_MACROPHAGE_COLONY_STIMULATING_FACTOR_STIMULUS	0.82027	0.989186	0.61468	0.999999	0.64631	0.886474	0.19381	0.841496	0.89519	0.99996	0.82639	0.98127	0.83311	0.982604	0.60415	0.937041	0.99648	0.999876	0.55857	0.92806
GOBP_REGULATION_OF_CILIUM_BEAT_FREQUENCY_INVOLVED_IN_CILIARY_MOTILITY	0.82176	0.989186	0.47735	0.999999	0.41076	0.80345	0.43483	0.925244	0.64635	0.990911	0.24379	0.880187	0.37346	0.906403	0.83378	0.975537	0.59208	0.972164	0.94559	0.991778
GOBP_REGULATION_OF_GLYCOGEN_METABOLIC_PROCESS	0.8218	0.989186	0.33239	0.999999	0.57962	0.864752	0.8315	0.993581	0.30924	0.943933	0.023756	0.69525	0.64382	0.959148	0.85663	0.980373	0.07432	0.94215	0.15443	0.838197
GOBP_REGULATION_OF_GUANYL_NUCLEOTIDE_EXCHANGE_FACTOR_ACTIVITY	0.82011	0.989186	0.63167	0.999999	0.022194	0.262272	0.92448	0.99991	0.76985	0.996271	0.020363	0.69525	0.19993	0.849902	0.10591	0.765758	0.99147	0.999562	0.43172	0.907671
GOBP_REGULATION_OF_HELICASE_ACTIVITY	0.8164	0.989186	0.8204	0.999999	0.57653	0.863581	0.15793	0.817378	0.0037853	0.548145	0.99547	0.99883	0.2885	0.884893	0.71337	0.955752	0.47085	0.969027	0.46577	0.916246
GOBP_REGULATION_OF_INFLAMMATORY_RESPONSE_TO_WOUNDING	0.82188	0.989186	0.6373	0.999999	0.065023	0.434995	0.17269	0.818628	0.7527	0.995905	0.54588	0.944923	0.33288	0.8971	0.59134	0.935291	0.094245	0.94215	0.06343	0.770496
GOBP_REGULATION_OF_LENS_FIBER_CELL_DIFFERENTIATION	0.81422	0.989186	0.5837	0.999999	0.27298	0.726048	0.11177	0.795489	0.4619	0.972449	0.87479	0.984669	0.10707	0.79042	0.33751	0.879007	0.47472	0.969027	0.21536	0.86548
GOBP_REGULATION_OF_MEMBRANE_INVAGINATION	0.81429	0.989186	0.90737	0.999999	0.46424	0.824558	0.84019	0.994083	0.98438	0.99996	0.84857	0.982668	0.56148	0.945121	0.3984	0.896716	0.8338	0.989864	0.63302	0.940212
GOBP_REGULATION_OF_PEPTIDYL_LYSINE_ACETYLATION	0.82307	0.989186	0.3388	0.999999	0.40751	0.802474	0.41937	0.920271	0.67277	0.992696	0.88492	0.987665	0.7787	0.978554	0.17348	0.821048	0.46043	0.969027	0.20003	0.862813
GOBP_REGULATION_OF_PROTEIN_LIPIDATION	0.81441	0.989186	0.80159	0.999999	0.69022	0.898094	0.13738	0.803889	0.53695	0.978393	0.75069	0.972434	0.1919	0.844917	0.34101	0.880765	0.58017	0.97075	0.43299	0.907739
GOBP_REGULATION_OF_T_CELL_ACTIVATION_VIA_T_CELL_RECEPTOR_CONTACT_WITH_ANTIGEN_BOUND_TO_MHC_MOLECULE_ON_ANTIGEN_PRESENTING_CELL	0.82111	0.989186	0.64939	0.999999	0.8463	0.945701	0.84135	0.994083	0.42552	0.967117	0.6354	0.9607	0.26235	0.873194	0.37526	0.890722	0.50199	0.969027	0.69829	0.951559
GOBP_RESPIRATORY_CHAIN_COMPLEX_III_ASSEMBLY	0.82178	0.989186	0.15042	0.968856	0.12131	0.55867	0.28836	0.878861	0.4489	0.969672	0.88486	0.987665	0.469	0.93041	0.43971	0.907148	0.75317	0.985566	0.51711	0.926273
GOBP_RESPONSE_TO_ACETYLCHOLINE	0.82118	0.989186	0.46681	0.999999	0.95855	0.981692	0.031189	0.732554	0.27201	0.931407	0.19311	0.865971	0.072645	0.756095	0.081216	0.741073	0.98456	0.999262	0.46102	0.914745
GOBP_RESPONSE_TO_HYDROXYUREA	0.82213	0.989186	0.17412	0.979102	0.76223	0.92169	0.91332	0.99991	0.56164	0.983966	0.70384	0.967037	0.076292	0.757143	0.4569	0.911153	0.96114	0.99725	0.13541	0.822974
GOBP_RESPONSE_TO_MITOCHONDRIAL_DEPOLARISATION	0.81724	0.989186	0.5921	0.999999	0.77721	0.926401	0.38079	0.910101	0.84474	0.999612	0.9701	0.996553	0.96584	0.99632	0.53443	0.924615	0.5159	0.970191	0.040872	0.741499
GOBP_RESPONSE_TO_SELENIUM_ION	0.82197	0.989186	0.38341	0.999999	0.85325	0.947637	0.98851	0.99991	0.80849	0.997178	0.5274	0.940482	0.579	0.946941	0.031272	0.671039	0.74139	0.985112	0.064124	0.770496
GOBP_RESPONSE_TO_VITAMIN_K	0.82184	0.989186	0.37183	0.999999	0.3043	0.748475	0.60404	0.954684	0.37509	0.962668	0.073319	0.783041	0.44057	0.924021	0.82895	0.975201	0.54131	0.970634	0.9679	0.993263
GOBP_SECRETION	0.81549	0.989186	0.98659	0.999999	0.080507	0.478295	0.086398	0.782194	0.19308	0.901756	0.24846	0.881281	0.006724	0.550193	0.081058	0.741073	0.85148	0.990191	0.28881	0.886456
GOBP_THYROID_HORMONE_MEDIATED_SIGNALING_PATHWAY	0.82246	0.989186	0.60642	0.999999	0.044836	0.371803	0.61033	0.956611	0.52908	0.976229	0.74757	0.972434	0.18966	0.84383	0.75299	0.965316	0.41985	0.965855	0.00030211	0.327387
GOBP_TRANSPOSITION_RNA_MEDIATED	0.81651	0.989186	0.69468	0.999999	0.29303	0.741214	0.29928	0.882346	0.53734	0.978735	0.53261	0.94262	0.21313	0.862265	0.36326	0.88723	0.76097	0.985566	0.5286	0.927488
GOBP_T_CELL_ACTIVATION_VIA_T_CELL_RECEPTOR_CONTACT_WITH_ANTIGEN_BOUND_TO_MHC_MOLECULE_ON_ANTIGEN_PRESENTING_CELL	0.81469	0.989186	0.556	0.999999	0.40208	0.801326	0.44101	0.9253	0.32313	0.947585	0.39324	0.914848	0.53582	0.940366	0.84708	0.978241	0.71543	0.982487	0.87994	0.979874
GOCC_BOX_H_ACA_RNP_COMPLEX	0.81608	0.989186	0.38639	0.999999	0.53248	0.850234	0.74259	0.982006	0.76069	0.99611	0.93022	0.993527	0.033521	0.689311	0.1073	0.766287	0.60412	0.974406	0.079138	0.784511
GOCC_BOX_H_ACA_SNORNP_COMPLEX	0.81608	0.989186	0.38639	0.999999	0.53248	0.850234	0.74259	0.982006	0.76069	0.99611	0.93022	0.993527	0.033521	0.689311	0.1073	0.766287	0.60412	0.974406	0.079138	0.784511
GOCC_ENDOCYTIC_VESICLE_MEMBRANE	0.82122	0.989186	0.96427	0.999999	0.46603	0.824731	0.012574	0.682519	0.2202	0.918512	0.48801	0.933229	0.23045	0.867682	0.17373	0.821241	0.69076	0.980547	0.74565	0.955376
GOCC_ENDOSOME	0.82251	0.989186	0.6436	0.999999	0.65644	0.888537	0.067489	0.759783	0.23565	0.922382	0.37271	0.911933	0.8455	0.983991	0.64155	0.945072	0.10482	0.94215	0.79712	0.962264
GOCC_ENDOSOME_MEMBRANE	0.81561	0.989186	0.8141	0.999999	0.84234	0.944243	0.054689	0.754454	0.004417	0.548145	0.41128	0.91747	0.734	0.971393	0.42365	0.903312	0.039975	0.94215	0.42779	0.907438
GOCC_LATERAL_ELEMENT	0.81995	0.989186	0.2974	0.999999	0.89507	0.959184	0.92119	0.99991	0.49782	0.976229	0.74067	0.972434	0.2356	0.867682	0.8178	0.974191	0.72709	0.983563	0.16899	0.852854
GOCC_MSL_COMPLEX	0.81355	0.989186	0.016406	0.781491	0.07686	0.470104	0.68445	0.970257	0.5781	0.986149	0.0013875	0.482664	0.22871	0.867682	0.7509	0.965175	0.86292	0.991887	0.32851	0.891159
GOCC_NUCLEAR_RNA_EXPORT_FACTOR_COMPLEX	0.81775	0.989186	0.58788	0.999999	0.25242	0.705863	0.46894	0.931689	0.46414	0.972449	0.6974	0.965827	0.11135	0.791204	0.50886	0.919713	0.94374	0.995769	0.63674	0.940297
GOCC_POSTSYNAPTIC_ENDOCYTIC_ZONE	0.82194	0.989186	0.57505	0.999999	0.89683	0.959963	0.57882	0.950384	0.1514	0.897644	0.43674	0.920686	0.91579	0.992447	0.48885	0.915992	0.26829	0.947904	0.88695	0.980884
GOCC_PRESYNAPTIC_ACTIVE_ZONE_CYTOPLASMIC_COMPONENT	0.82216	0.989186	0.79108	0.999999	0.56713	0.862042	0.11316	0.795489	0.94074	0.99996	0.83095	0.982238	0.0081284	0.554949	0.34757	0.881447	0.64394	0.974991	0.93311	0.990827
GOCC_PRESYNAPTIC_ACTIVE_ZONE_MEMBRANE	0.81375	0.989186	0.82581	0.999999	0.59943	0.871163	0.65153	0.965257	0.73691	0.994046	0.023754	0.69525	0.74799	0.97315	0.5674	0.928909	0.43143	0.966913	0.74848	0.955376
GOCC_PWP2P_CONTAINING_SUBCOMPLEX_OF_90S_PRERIBOSOME	0.82229	0.989186	0.87163	0.999999	0.23219	0.693281	0.75186	0.98515	0.28675	0.937873	0.2358	0.878911	0.58717	0.948963	0.94114	0.994406	0.22484	0.942695	0.35382	0.895187
GOMF_APOLIPOPROTEIN_BINDING	0.81987	0.989186	0.091181	0.939965	0.6511	0.888098	0.06212	0.754454	0.05716	0.812856	0.48907	0.933229	0.87488	0.987167	0.88454	0.986921	0.65137	0.975802	0.21964	0.866451
GOMF_BOX_H_ACA_SNORNA_BINDING	0.81608	0.989186	0.38639	0.999999	0.53248	0.850234	0.74259	0.982006	0.76069	0.99611	0.93022	0.993527	0.033521	0.689311	0.1073	0.766287	0.60412	0.974406	0.079138	0.784511
GOMF_CAMP_BINDING	0.82135	0.989186	0.36848	0.999999	0.050085	0.387494	0.13673	0.803782	0.11891	0.863935	0.0084454	0.644009	0.050842	0.715068	0.31166	0.870442	0.28796	0.947904	0.16886	0.852854
GOMF_CAMP_RESPONSE_ELEMENT_BINDING_PROTEIN_BINDING	0.81923	0.989186	0.99814	0.999999	0.54741	0.855609	0.64602	0.964378	0.29308	0.940167	0.3518	0.90599	0.55338	0.94385	0.095856	0.754459	0.36191	0.955179	0.039592	0.741499
GOMF_CHAPERONE_BINDING	0.81955	0.989186	0.78675	0.999999	0.53442	0.850473	0.18686	0.83424	0.13401	0.876447	0.50663	0.936735	0.11877	0.796581	0.14833	0.802967	0.086945	0.94215	0.20741	0.86548
GOMF_CORECEPTOR_ACTIVITY_INVOLVED_IN_WNT_SIGNALING_PATHWAY	0.81456	0.989186	0.47272	0.999999	0.85469	0.948033	0.41958	0.920283	0.88153	0.99996	0.72618	0.970149	0.95757	0.995944	0.77796	0.968361	0.12837	0.94215	0.74512	0.955376
GOMF_CORECEPTOR_ACTIVITY_INVOLVED_IN_WNT_SIGNALING_PATHWAY_PLANAR_CELL_POLARITY_PATHWAY	0.8155	0.989186	0.71066	0.999999	0.5844	0.865882	0.27127	0.874212	0.76218	0.99611	0.67091	0.96215	0.74	0.972366	0.65835	0.948547	0.57521	0.97075	0.90108	0.983674
GOMF_ENDONUCLEASE_ACTIVITY_ACTIVE_WITH_EITHER_RIBO_OR_DEOXYRIBONUCLEIC_ACIDS_AND_PRODUCING_5_PHOSPHOMONOESTERS	0.81968	0.989186	0.36935	0.999999	0.38304	0.789048	0.99052	0.99991	0.97361	0.99996	0.064293	0.775942	0.65227	0.961259	0.85838	0.981039	0.25245	0.947904	0.77788	0.958483
GOMF_GAMMA_TUBULIN_BINDING	0.81555	0.989186	0.52268	0.999999	0.6525	0.888098	0.01923	0.708961	0.17085	0.897644	0.85616	0.982978	0.66591	0.962186	0.47521	0.913254	0.17758	0.94215	0.48138	0.920406
GOMF_GENERAL_TRANSCRIPTION_INITIATION_FACTOR_ACTIVITY	0.81442	0.989186	0.2275	0.999999	0.31266	0.753406	0.60579	0.95513	0.76248	0.99611	0.79899	0.978944	0.15146	0.81768	0.61909	0.940079	0.95022	0.996092	0.35401	0.895187
GOMF_GLUTATHIONE_TRANSMEMBRANE_TRANSPORTER_ACTIVITY	0.81853	0.989186	0.15948	0.968856	0.56094	0.860434	0.38487	0.910869	0.29866	0.943308	0.60999	0.95612	0.31927	0.89635	0.22503	0.842605	0.14359	0.94215	0.99078	0.998445
GOMF_G_PROTEIN_COUPLED_ADENOSINE_RECEPTOR_ACTIVITY	0.81567	0.989186	0.54393	0.999999	0.00013527	0.00900477	0.80793	0.991469	0.10415	0.854901	0.33266	0.904566	0.10519	0.788354	0.37035	0.889109	0.015851	0.94215	0.39334	0.902994
GOMF_LIPID_TRANSFER_ACTIVITY	0.82302	0.989186	0.70382	0.999999	0.54018	0.851921	0.16404	0.817722	0.17078	0.897644	0.1167	0.824507	0.36184	0.903385	0.74547	0.962927	0.81203	0.98904	0.27654	0.8828
GOMF_LIPOPEPTIDE_BINDING	0.81449	0.989186	0.015821	0.774268	0.029229	0.30563	0.077768	0.775422	0.91143	0.99996	0.74364	0.972434	0.33531	0.897346	0.95296	0.994568	0.30405	0.949782	0.052959	0.755402
GOMF_LIPOPROTEIN_LIPASE_ACTIVITY	0.81485	0.989186	0.17355	0.978998	0.10025	0.521906	0.59055	0.952328	0.42294	0.967117	0.57442	0.948443	0.57215	0.946317	0.53146	0.924205	0.85636	0.990986	0.88168	0.980195
GOMF_L_LYSINE_TRANSMEMBRANE_TRANSPORTER_ACTIVITY	0.8135	0.989186	0.35523	0.999999	0.31425	0.754035	0.91813	0.99991	0.78643	0.996385	0.58834	0.951833	0.21749	0.865579	0.11564	0.776331	0.6241	0.974572	0.93425	0.99083
GOMF_MANNOSE_BINDING	0.81434	0.989186	0.28731	0.999999	0.6295	0.881259	0.8168	0.992654	0.35069	0.958657	0.33954	0.904566	0.80718	0.979883	0.44944	0.909254	0.45742	0.968676	0.51592	0.926172
GOMF_RNA_POLYMERASE_III_GENERAL_TRANSCRIPTION_INITIATION_FACTOR_ACTIVITY	0.82141	0.989186	0.070634	0.920152	0.61999	0.878788	0.83911	0.994083	0.62406	0.988963	0.69182	0.964783	0.040027	0.701203	0.26089	0.860456	0.88906	0.993519	0.36058	0.895556
GRAHAM_CML_QUIESCENT_VS_NORMAL_QUIESCENT_DN	0.82258	0.989186	0.43053	0.999999	0.59667	0.870261	0.89336	0.99991	0.87069	0.99996	0.87921	0.985741	0.81508	0.980587	0.77658	0.968361	0.23832	0.942695	0.088876	0.794889
GRANDVAUX_IRF3_TARGETS_UP	0.81788	0.989186	0.28752	0.999999	0.26623	0.719376	0.63311	0.961339	0.016954	0.641336	0.80372	0.9795	0.86059	0.986218	0.76437	0.966484	0.84981	0.990119	0.82324	0.970827
KANG_DOXORUBICIN_RESISTANCE_DN	0.8155	0.989186	0.85735	0.999999	0.077379	0.470281	0.73109	0.981617	0.91852	0.99996	0.28611	0.900232	0.5232	0.939083	0.9533	0.994595	0.094077	0.94215	0.50155	0.925655
KEGG_REGULATION_OF_ACTIN_CYTOSKELETON	0.81864	0.989186	0.50052	0.999999	0.31362	0.754035	0.82013	0.992654	0.56108	0.983966	0.041425	0.744572	0.29347	0.885353	0.13022	0.790958	0.68836	0.980515	0.15158	0.837283
KYNG_RESPONSE_TO_H2O2_VIA_ERCC6	0.82212	0.989186	0.71657	0.999999	0.51117	0.842309	0.41026	0.919116	0.18662	0.901756	0.44117	0.920686	0.29554	0.885353	0.30026	0.868862	0.61876	0.974406	0.3621	0.895556
LEE_AGING_MUSCLE_DN	0.82213	0.989186	0.19883	0.986172	0.96758	0.984485	0.93413	0.99991	0.81209	0.997401	0.21417	0.871619	0.63519	0.95809	0.59413	0.935384	0.69243	0.980566	0.01661	0.7011
LI_WILMS_TUMOR_VS_FETAL_KIDNEY_1_DN	0.81576	0.989186	0.62648	0.999999	0.6868	0.896427	0.43572	0.9253	0.057661	0.813939	0.70101	0.966631	0.40478	0.916793	0.87686	0.98456	0.91654	0.994571	0.046739	0.741534
LUCAS_HNF4A_TARGETS_DN	0.81777	0.989186	0.34098	0.999999	0.959	0.981757	0.49547	0.936437	0.55281	0.983078	0.72328	0.969371	0.28719	0.884893	0.59104	0.935291	0.16229	0.94215	0.94332	0.991778
LU_AGING_BRAIN_UP	0.82244	0.989186	0.47704	0.999999	0.0062175	0.128156	0.043311	0.747858	0.1893	0.901756	0.66744	0.961601	0.5268	0.939357	0.25562	0.858529	0.15834	0.94215	0.28924	0.886456
MARIADASON_RESPONSE_TO_CURCUMIN_SULINDAC_7	0.81903	0.989186	0.57531	0.999999	0.55165	0.857414	0.69282	0.971638	0.59752	0.987966	0.91308	0.991756	0.16323	0.828025	0.24219	0.855034	0.28067	0.947904	0.15628	0.839549
MIKKELSEN_IPS_WITH_HCP_H3K27ME3	0.82035	0.989186	0.65924	0.999999	0.61826	0.878215	0.75858	0.9859	0.446	0.96959	0.4853	0.932442	0.032357	0.686584	0.47992	0.914751	0.53691	0.970634	0.34413	0.892937
MIKKELSEN_MCV6_LCP_WITH_H3K27ME3	0.81804	0.989186	0.88005	0.999999	0.76036	0.920607	0.70776	0.976381	0.39858	0.964917	0.39444	0.914848	0.27155	0.876206	0.54892	0.927843	0.22111	0.942695	0.69838	0.951559
NIKOLSKY_BREAST_CANCER_7P22_AMPLICON	0.81766	0.989186	0.46529	0.999999	0.079297	0.473782	0.068687	0.759783	0.70769	0.993755	0.17784	0.861038	0.92404	0.992675	0.97131	0.996551	0.20037	0.94215	0.22542	0.86684
PID_BETA_CATENIN_DEG_PATHWAY	0.82002	0.989186	0.34001	0.999999	0.21944	0.682371	0.39918	0.915654	0.38571	0.964255	0.29937	0.901289	0.48793	0.933491	0.56947	0.929866	0.082105	0.94215	0.23192	0.868421
PID_TGFBR_PATHWAY	0.81739	0.989186	0.88491	0.999999	0.00047164	0.0222784	0.62054	0.957186	0.38717	0.964255	0.39725	0.914848	0.50634	0.937683	0.34111	0.880765	0.05562	0.94215	0.92793	0.989621
PID_VEGF_VEGFR_PATHWAY	0.81419	0.989186	0.24247	0.999999	0.67701	0.895557	0.16101	0.817722	0.5469	0.981409	0.7072	0.967694	0.93793	0.993294	0.93688	0.994268	0.39736	0.963319	0.53563	0.927488
PUJANA_BRCA_CENTERED_NETWORK	0.81744	0.989186	0.34356	0.999999	0.29305	0.741214	0.19595	0.845289	0.10226	0.852982	0.81318	0.979953	0.11224	0.791291	0.65685	0.948523	0.93258	0.995153	0.86383	0.978094
REACTOME_ACTIVATION_OF_PPARGC1A_PGC_1ALPHA_BY_PHOSPHORYLATION	0.82224	0.989186	0.79347	0.999999	0.4831	0.831321	0.95141	0.99991	0.54759	0.981409	0.32688	0.904566	0.61634	0.953918	0.45412	0.910362	0.48331	0.969027	0.3903	0.902211
REACTOME_ATF6_ATF6_ALPHA_ACTIVATES_CHAPERONE_GENES	0.82147	0.989186	0.89201	0.999999	0.92694	0.969852	0.43476	0.925244	0.72612	0.993755	0.19361	0.865971	0.24773	0.868704	0.13688	0.79471	0.82146	0.989671	0.097766	0.798992
REACTOME_CELL_DEATH_SIGNALLING_VIA_NRAGE_NRIF_AND_NADE	0.81578	0.989186	0.99992	0.999999	0.25735	0.712605	0.71301	0.976381	0.016499	0.641336	0.28244	0.897792	0.43502	0.920934	0.96148	0.995465	0.19505	0.94215	0.98805	0.997901
REACTOME_EFFECTS_OF_PIP2_HYDROLYSIS	0.81354	0.989186	0.36366	0.999999	0.32055	0.755364	0.58707	0.951719	0.34708	0.958566	0.66024	0.960969	0.10082	0.787205	0.032055	0.67126	0.84838	0.990119	0.57083	0.930553
REACTOME_HDL_REMODELING	0.82263	0.989186	0.52299	0.999999	0.60657	0.874267	0.07655	0.773	0.033598	0.750396	0.15824	0.852351	0.96456	0.99632	0.49148	0.916125	0.85498	0.990852	0.40292	0.904615
REACTOME_INTEGRIN_SIGNALING	0.81625	0.989186	0.92239	0.999999	0.032605	0.321028	0.80538	0.991255	0.9764	0.99996	0.33785	0.904566	0.012812	0.580673	0.30792	0.870442	0.61349	0.974406	0.76378	0.956307
REACTOME_MAP2K_AND_MAPK_ACTIVATION	0.81905	0.989186	0.6546	0.999999	0.12177	0.559195	0.78874	0.988453	0.68986	0.993566	0.67605	0.962317	0.061724	0.732692	0.039829	0.680534	0.54801	0.97075	0.75972	0.956307
REACTOME_NR1H3_NR1H2_REGULATE_GENE_EXPRESSION_LINKED_TO_CHOLESTEROL_TRANSPORT_AND_EFFLUX	0.82263	0.989186	0.61855	0.999999	0.01808	0.234968	0.27325	0.875064	0.16025	0.897644	0.22312	0.871619	0.068511	0.743434	0.084497	0.741718	0.61837	0.974406	0.0028692	0.623832
REACTOME_PHOSPHATE_BOND_HYDROLYSIS_BY_NUDT_PROTEINS	0.82269	0.989186	0.84224	0.999999	0.25526	0.70996	0.38497	0.910869	0.63748	0.990911	0.69442	0.964843	0.79569	0.979663	0.64258	0.945392	0.23691	0.942695	0.47557	0.919244
REACTOME_RAS_SIGNALING_DOWNSTREAM_OF_NF1_LOSS_OF_FUNCTION_VARIANTS	0.81762	0.989186	0.49827	0.999999	0.3534	0.775694	0.29121	0.880588	0.20672	0.912427	0.76554	0.974767	0.57637	0.946601	0.33955	0.880207	0.5168	0.970333	0.23375	0.869349
REACTOME_SCAVENGING_OF_HEME_FROM_PLASMA	0.82118	0.989186	0.6416	0.999999	0.60221	0.872504	0.23745	0.857945	0.73639	0.993755	0.51525	0.937595	0.98003	0.998106	0.8732	0.98376	0.63477	0.974736	0.63133	0.940194
REACTOME_SNRNP_ASSEMBLY	0.82153	0.989186	0.6035	0.999999	0.43542	0.812374	0.25369	0.865043	0.164	0.897644	0.95616	0.99585	0.73252	0.971393	0.83169	0.975537	0.44578	0.967983	0.52797	0.927488
REACTOME_TERMINAL_PATHWAY_OF_COMPLEMENT	0.81895	0.989186	0.91834	0.999999	0.49039	0.835697	0.50355	0.937402	0.84854	0.999612	0.2316	0.878485	0.79741	0.979663	0.91644	0.991925	0.57788	0.97075	0.4882	0.922999
REACTOME_THE_ACTIVATION_OF_ARYLSULFATASES	0.82038	0.989186	0.99829	0.999999	0.63173	0.882157	0.90468	0.99991	0.48664	0.975484	0.78991	0.978944	0.10672	0.79042	0.085742	0.743869	0.16723	0.94215	0.80685	0.965019
REACTOME_TRANSCRIPTIONAL_ACTIVITY_OF_SMAD2_SMAD3_SMAD4_HETEROTRIMER	0.81957	0.989186	0.35747	0.999999	0.014228	0.206616	0.24787	0.863894	0.065943	0.822927	0.1076	0.814318	0.69055	0.964002	0.14015	0.798914	0.65076	0.97571	0.96269	0.992634
RODWELL_AGING_KIDNEY_DN	0.81999	0.989186	0.19583	0.984434	0.80953	0.936472	0.75026	0.985067	0.25059	0.923602	0.55171	0.945461	0.47384	0.93041	0.31967	0.870442	0.13487	0.94215	0.61528	0.937994
RODWELL_AGING_KIDNEY_NO_BLOOD_DN	0.81338	0.989186	0.18573	0.981914	0.82221	0.939876	0.67854	0.969673	0.50462	0.976229	0.72695	0.970389	0.46341	0.929696	0.12866	0.790478	0.19893	0.94215	0.70451	0.951908
RUTELLA_RESPONSE_TO_CSF2RB_AND_IL4_UP	0.81995	0.989186	0.12138	0.953119	0.00060146	0.0267744	0.73158	0.981668	0.24036	0.923602	0.30564	0.903736	0.022315	0.650745	0.40457	0.898084	0.054491	0.94215	0.67664	0.946494
TERAMOTO_OPN_TARGETS_CLUSTER_6	0.82077	0.989186	0.55789	0.999999	0.93494	0.972276	0.66665	0.967656	0.56578	0.985444	0.48358	0.932442	0.20851	0.856762	0.5267	0.924133	0.64053	0.974991	0.16759	0.851674
TONKS_TARGETS_OF_RUNX1_RUNX1T1_FUSION_GRANULOCYTE_DN	0.81946	0.989186	0.40012	0.999999	0.2325	0.693281	0.7912	0.988683	0.36099	0.960362	0.91338	0.991832	0.76721	0.976455	0.8406	0.977137	0.00591	0.94215	0.49009	0.923214
VALK_AML_WITH_T_8_21_TRANSLOCATION	0.81366	0.989186	0.93631	0.999999	0.054547	0.404215	0.9921	0.99991	0.57688	0.986149	0.36684	0.909735	0.65212	0.961259	0.55605	0.928909	0.62542	0.974572	0.44666	0.912752
WP_CORI_CYCLE	0.81587	0.989186	0.99781	0.999999	0.60793	0.874815	0.73273	0.981668	0.93656	0.99996	0.3185	0.904566	0.49528	0.934391	0.42324	0.903312	0.055476	0.94215	0.8084	0.965761
WP_ENDOPLASMIC_RETICULUM_STRESS_RESPONSE_IN_CORONAVIRUS_INFECTION	0.81801	0.989186	0.58007	0.999999	0.29839	0.745761	0.91365	0.99991	0.44741	0.96959	0.018359	0.680569	0.32402	0.8971	0.7668	0.966973	0.08154	0.94215	0.29999	0.887626
WP_INTERACTIONS_OF_NATURAL_KILLER_CELLS_IN_PANCREATIC_CANCER	0.81835	0.989186	0.2323	0.999999	0.004708	0.108482	0.028945	0.731645	0.66026	0.991608	0.14716	0.841276	0.59605	0.950989	0.060232	0.716117	0.92377	0.995032	0.40754	0.905148
WP_MAP3K1_ROLE_IN_PROMOTING_AND_BLOCKING_GONADAL_DETERMINATION	0.81664	0.989186	0.91403	0.999999	0.38209	0.788884	0.75497	0.985298	0.59717	0.987966	0.086441	0.796702	0.065637	0.738469	0.094189	0.754459	0.69185	0.980566	0.4517	0.913068
WP_PHOSPHODIESTERASES_IN_NEURONAL_FUNCTION	0.82174	0.989186	0.72326	0.999999	0.29323	0.741214	0.48549	0.9354	0.66816	0.99257	0.64116	0.960922	0.13151	0.80316	0.77999	0.968361	0.26071	0.947904	0.23871	0.873145
WU_HBX_TARGETS_2_DN	0.82091	0.989186	0.90747	0.999999	0.051946	0.393987	0.21545	0.850482	0.15409	0.897644	0.43151	0.919167	0.53097	0.939435	0.60436	0.937041	0.63835	0.974991	0.42665	0.907438
BURTON_ADIPOGENESIS_1	0.824	0.989209	0.33103	0.999999	0.019523	0.24668	0.38929	0.913565	0.26537	0.930052	0.91926	0.991985	0.81121	0.979883	0.023188	0.629858	0.83004	0.989671	0.069292	0.770496
CAFFAREL_RESPONSE_TO_THC_DN	0.82465	0.989209	0.0712	0.920152	0.45723	0.821188	0.78843	0.988453	0.99389	0.99996	0.13606	0.835099	0.68082	0.963437	0.15385	0.806484	0.92626	0.995074	0.5185	0.926273
FARMER_BREAST_CANCER_CLUSTER_3	0.8248	0.989209	0.99837	0.999999	0.46716	0.825099	0.85937	0.995494	0.645	0.990911	0.2274	0.875079	0.66658	0.962186	0.77376	0.968361	0.16487	0.94215	0.95445	0.992634
GOBP_CELLULAR_RESPONSE_TO_MACROPHAGE_COLONY_STIMULATING_FACTOR_STIMULUS	0.82513	0.989209	0.437	0.999999	0.64251	0.885541	0.37232	0.909024	0.42334	0.967117	0.38878	0.913273	0.77726	0.978391	0.66456	0.949228	0.68536	0.979728	0.15215	0.837283
GOBP_DEPHOSPHORYLATION	0.82351	0.989209	0.99051	0.999999	0.18408	0.644488	0.24601	0.861832	0.058447	0.813939	0.30113	0.902546	0.93608	0.993294	0.36539	0.888816	0.2848	0.947904	0.09615	0.798698
GOBP_DNA_CYTOSINE_DEAMINATION	0.82474	0.989209	0.97607	0.999999	0.74163	0.914534	0.54899	0.945114	0.95223	0.99996	0.75099	0.972434	0.59592	0.950989	0.52729	0.924133	0.060601	0.94215	0.31838	0.889979
GOBP_IMMUNOLOGICAL_MEMORY_FORMATION_PROCESS	0.82423	0.989209	0.90663	0.999999	0.038963	0.348438	0.26572	0.870556	0.90359	0.99996	0.71394	0.967986	0.93636	0.993294	0.72413	0.958363	0.98075	0.999082	0.96414	0.992634
GOBP_LEUKOCYTE_MIGRATION	0.82385	0.989209	0.9435	0.999999	0.00010277	0.00746839	0.83144	0.993581	0.57531	0.986149	0.14162	0.838357	0.90326	0.990059	0.37177	0.889966	0.15807	0.94215	0.052735	0.755402
GOBP_MITOCHONDRIAL_RESPIRATORY_CHAIN_COMPLEX_ASSEMBLY	0.82379	0.989209	0.43074	0.999999	0.079321	0.473782	0.083109	0.781969	0.05855	0.813939	0.79966	0.978944	0.13684	0.807675	0.46522	0.911153	0.97023	0.998012	0.19664	0.862773
GOBP_MONOACYLGLYCEROL_METABOLIC_PROCESS	0.82439	0.989209	0.88444	0.999999	0.90815	0.964169	0.49833	0.936437	0.4301	0.967934	0.33648	0.904566	0.16193	0.826112	0.3135	0.870442	0.30019	0.949782	0.13247	0.822859
GOBP_NEGATIVE_REGULATION_OF_CHEMOKINE_PRODUCTION	0.82522	0.989209	0.19786	0.985068	0.037687	0.342344	0.34787	0.898249	0.68504	0.993566	0.96935	0.996553	0.39514	0.914642	0.94735	0.994515	0.070095	0.94215	0.53127	0.927488
GOBP_NEGATIVE_REGULATION_OF_PEPTIDYL_LYSINE_ACETYLATION	0.82424	0.989209	0.29449	0.999999	0.53816	0.851531	0.61945	0.957182	0.17343	0.897644	0.79558	0.978944	0.70719	0.967333	0.55196	0.928592	0.38097	0.959731	0.026411	0.727865
GOBP_PARKIN_MEDIATED_STIMULATION_OF_MITOPHAGY_IN_RESPONSE_TO_MITOCHONDRIAL_DEPOLARIZATION	0.82487	0.989209	0.72927	0.999999	0.51574	0.843856	0.30436	0.883366	0.29303	0.940167	0.65657	0.960969	0.94796	0.994719	0.66858	0.949629	0.65071	0.97571	0.051252	0.752619
GOBP_POSITIVE_REGULATION_OF_ALPHA_BETA_T_CELL_DIFFERENTIATION	0.82336	0.989209	0.76812	0.999999	0.00022914	0.0135296	0.59461	0.953023	0.59231	0.987089	0.9942	0.99883	0.13828	0.808083	0.93434	0.994257	0.50909	0.969969	0.2591	0.879082
GOBP_POSITIVE_REGULATION_OF_CALCIUM_ION_TRANSPORT	0.82467	0.989209	0.64483	0.999999	0.77017	0.923904	0.91878	0.99991	0.96849	0.99996	0.81618	0.980373	0.1538	0.821807	0.12101	0.780676	0.47159	0.969027	0.35198	0.895187
GOBP_POSITIVE_REGULATION_OF_NATURAL_KILLER_CELL_CHEMOTAXIS	0.82483	0.989209	0.37305	0.999999	0.41567	0.805567	0.98612	0.99991	0.8704	0.99996	0.26137	0.889015	0.72144	0.969107	0.24211	0.855034	0.62102	0.974476	0.95521	0.992634
GOBP_POSITIVE_REGULATION_OF_SODIUM_ION_TRANSMEMBRANE_TRANSPORTER_ACTIVITY	0.82439	0.989209	0.22349	0.999999	0.79158	0.930412	0.027338	0.723145	0.10231	0.852982	0.75644	0.972434	0.1844	0.841303	0.061083	0.716808	0.25278	0.947904	0.80632	0.964705
GOBP_PROTEIN_INSERTION_INTO_ER_MEMBRANE_BY_STOP_TRANSFER_MEMBRANE_ANCHOR_SEQUENCE	0.82394	0.989209	0.15966	0.968856	0.045116	0.371803	0.75181	0.98515	0.91359	0.99996	0.37316	0.912459	0.64404	0.959148	0.69745	0.952948	0.44115	0.967209	0.075405	0.778878
GOBP_PYRUVATE_METABOLIC_PROCESS	0.82528	0.989209	0.95787	0.999999	0.18433	0.644965	0.70168	0.975081	0.68522	0.993566	0.20083	0.869351	0.77883	0.978554	0.68196	0.952048	0.61189	0.974406	0.72469	0.95379
GOBP_REGULATION_OF_GLIAL_CELL_DIFFERENTIATION	0.82413	0.989209	0.83775	0.999999	0.14836	0.599397	0.66213	0.966716	0.1739	0.897644	0.61457	0.956607	0.61606	0.953918	0.71379	0.955752	0.70968	0.981786	0.8444	0.975335
GOBP_REGULATION_OF_PROTEIN_ACETYLATION	0.82527	0.989209	0.33772	0.999999	0.31534	0.754035	0.51469	0.938338	0.76905	0.996271	0.75736	0.972434	0.78706	0.978994	0.22533	0.842646	0.54846	0.97075	0.24847	0.874652
GOBP_VACUOLE_ORGANIZATION	0.82503	0.989209	0.5894	0.999999	0.81809	0.938579	0.22831	0.854436	0.3796	0.963826	0.641	0.960878	0.43254	0.919368	0.41066	0.901079	0.74659	0.985229	0.19591	0.862437
GOCC_EMC_COMPLEX	0.82394	0.989209	0.15966	0.968856	0.045116	0.371803	0.75181	0.98515	0.91359	0.99996	0.37316	0.912459	0.64404	0.959148	0.69745	0.952948	0.44115	0.967209	0.075405	0.778878
GOCC_HEMIDESMOSOME	0.82411	0.989209	0.45916	0.999999	0.34755	0.771662	0.6809	0.969673	0.69406	0.993755	0.9447	0.994663	0.35359	0.90173	0.27675	0.861179	0.107	0.94215	0.8887	0.981517
GOCC_TRANSCRIPTION_REGULATOR_COMPLEX	0.82512	0.989209	0.13393	0.957635	1.8801e-05	0.00226745	0.069725	0.759783	0.27286	0.931724	0.10685	0.814318	0.79797	0.979663	0.57983	0.932057	0.37416	0.95638	0.093322	0.794889
GOMF_MRNA_3_UTR_BINDING	0.82421	0.989209	0.37373	0.999999	0.39745	0.799649	0.88136	0.99991	0.99041	0.99996	0.70908	0.96781	0.50819	0.938013	0.48121	0.914922	0.13061	0.94215	0.83126	0.972726
GOMF_PHOSPHATIDYLETHANOLAMINE_FLIPPASE_ACTIVITY	0.82324	0.989209	0.48257	0.999999	0.59768	0.870758	0.30273	0.882456	0.10843	0.858547	0.79106	0.978944	0.13657	0.807675	0.26318	0.860538	0.30851	0.949782	0.16229	0.844846
GOMF_SNORNA_BINDING	0.82491	0.989209	0.99241	0.999999	0.72627	0.910582	0.30561	0.883455	0.75246	0.995905	0.87323	0.984192	0.34989	0.900613	0.74889	0.965175	0.11457	0.94215	0.080939	0.785717
INGA_TP53_TARGETS	0.82347	0.989209	0.78885	0.999999	0.26279	0.715686	0.021807	0.720054	0.74229	0.994967	0.65709	0.960969	0.91121	0.991301	0.91963	0.993039	0.87686	0.992803	0.082179	0.788997
KANG_DOXORUBICIN_RESISTANCE_UP	0.82443	0.989209	0.56147	0.999999	0.53325	0.850346	0.50555	0.937482	0.88229	0.99996	0.89146	0.989317	0.93814	0.993294	0.80884	0.972186	0.50952	0.969969	0.84002	0.974332
KEGG_ALZHEIMERS_DISEASE	0.82356	0.989209	0.13323	0.956125	0.066598	0.439635	0.14989	0.812521	0.85273	0.999612	0.10515	0.809817	0.36185	0.903385	0.62364	0.940919	0.17812	0.94215	0.061862	0.770496
MOHANKUMAR_HOXA1_TARGETS_UP	0.8237	0.989209	0.069247	0.920152	0.055863	0.409969	0.24288	0.860091	0.23787	0.922603	0.27588	0.894681	0.42917	0.918826	0.059413	0.715291	0.046162	0.94215	0.77837	0.95865
PID_ATR_PATHWAY	0.82403	0.989209	0.44829	0.999999	0.19354	0.655351	0.39495	0.915654	0.4353	0.969249	0.47256	0.931059	0.2671	0.875053	0.71781	0.955956	0.62444	0.974572	0.11808	0.811417
REACTOME_ADP_SIGNALLING_THROUGH_P2Y_PURINOCEPTOR_12	0.82474	0.989209	0.74808	0.999999	0.87737	0.954737	0.54901	0.945114	0.16194	0.897644	0.69657	0.965437	0.91356	0.991775	0.99275	0.999478	0.75005	0.985566	0.46786	0.916774
REACTOME_PLASMA_LIPOPROTEIN_REMODELING	0.82369	0.989209	0.57625	0.999999	0.21974	0.682371	0.021772	0.720054	0.036773	0.757601	0.58469	0.951762	0.96702	0.99645	0.7843	0.968361	0.84084	0.989982	0.5613	0.9288
WATANABE_RECTAL_CANCER_RADIOTHERAPY_RESPONSIVE_DN	0.82524	0.989209	0.3395	0.999999	0.62337	0.879299	0.62248	0.957404	0.15226	0.897644	0.29557	0.901289	0.97819	0.99782	0.91393	0.991895	0.27574	0.947904	0.80174	0.963728
WP_AMYOTROPHIC_LATERAL_SCLEROSIS_ALS	0.82408	0.989209	0.51118	0.999999	0.40531	0.802474	0.26449	0.869952	0.511	0.976229	0.070311	0.779839	0.99703	0.999886	0.92079	0.99322	0.95355	0.996507	0.55641	0.92806
WP_NAD_METABOLISM_SIRTUINS_AND_AGING	0.82533	0.989209	0.41444	0.999999	0.13991	0.587594	0.60494	0.954684	0.4289	0.967934	0.82839	0.981751	0.18629	0.842559	0.0085352	0.529435	0.34416	0.949782	0.02455	0.724915
GOBP_MALONYL_COA_METABOLIC_PROCESS	0.82565	0.989453	0.88704	0.999999	0.85732	0.948827	0.81086	0.991469	0.90441	0.99996	0.64032	0.960706	0.53264	0.939435	0.8065	0.971736	0.097178	0.94215	0.68663	0.950182
GOBP_REGULATION_OF_MOTOR_NEURON_APOPTOTIC_PROCESS	0.8256	0.989453	0.92248	0.999999	0.22751	0.68962	0.82963	0.993193	0.079991	0.828409	0.91216	0.991326	0.46732	0.93041	0.77786	0.968361	0.51703	0.970333	0.64281	0.940537
BIOCARTA_CARM1_PATHWAY	0.82613	0.989556	0.06879	0.920152	0.65127	0.888098	0.23106	0.854498	0.97082	0.99996	0.61602	0.956659	0.12685	0.800988	0.73647	0.961241	0.7263	0.983563	0.3962	0.903202
DAWSON_METHYLATED_IN_LYMPHOMA_TCL1	0.82754	0.989556	0.95871	0.999999	0.49268	0.835873	0.28729	0.878693	0.67644	0.993454	0.25941	0.889015	0.70239	0.966894	0.091646	0.751953	0.60895	0.974406	0.23455	0.869763
GOBP_CARBOHYDRATE_DERIVATIVE_METABOLIC_PROCESS	0.82715	0.989556	0.85301	0.999999	0.26507	0.717872	0.21914	0.850482	0.88569	0.99996	0.41069	0.91747	0.74861	0.97315	0.64466	0.945721	0.075873	0.94215	0.21223	0.86548
GOBP_CELLULAR_RESPONSE_TO_HYPEROXIA	0.82713	0.989556	0.26951	0.999999	0.75396	0.919113	0.49563	0.936437	0.60287	0.988556	0.95392	0.995512	0.31639	0.893605	0.57166	0.930371	0.72524	0.983412	0.78204	0.959161
GOBP_INTEGRATED_STRESS_RESPONSE_SIGNALING	0.82593	0.989556	0.29254	0.999999	0.052869	0.398846	0.99582	0.99991	0.69104	0.993755	0.10368	0.806163	0.15506	0.82325	0.785	0.968361	0.49881	0.969027	0.60095	0.937736
GOBP_INTEGRIN_MEDIATED_SIGNALING_PATHWAY	0.82747	0.989556	0.26563	0.999999	0.11203	0.542843	0.27585	0.876067	0.51713	0.976229	0.15156	0.845564	0.55653	0.944812	0.77461	0.968361	0.22905	0.942695	0.92847	0.989846
GOBP_MEIOTIC_CHROMOSOME_SEGREGATION	0.82697	0.989556	0.69232	0.999999	0.91899	0.967565	0.080174	0.777546	0.17612	0.897644	0.42659	0.919162	0.061263	0.732692	0.79348	0.970778	0.99778	0.999876	0.51996	0.926273
GOBP_NEGATIVE_REGULATION_OF_APOPTOTIC_SIGNALING_PATHWAY	0.82602	0.989556	0.96954	0.999999	0.52048	0.845184	0.5835	0.951058	0.86551	0.99996	0.26904	0.890141	0.93589	0.993294	0.26527	0.860538	0.48902	0.969027	0.45434	0.913297
GOBP_NEGATIVE_REGULATION_OF_CELL_PROJECTION_ORGANIZATION	0.82692	0.989556	0.3098	0.999999	0.099345	0.518874	0.18785	0.83579	0.13499	0.877151	0.25393	0.884852	0.79943	0.979663	0.16395	0.812061	0.85011	0.990119	0.35242	0.895187
GOBP_NEGATIVE_REGULATION_OF_NATURAL_KILLER_CELL_ACTIVATION	0.82734	0.989556	0.55222	0.999999	0.73577	0.912602	0.057633	0.754454	0.40316	0.96536	0.45117	0.923099	0.12748	0.801357	0.41483	0.902082	0.70578	0.980566	0.05922	0.770496
GOBP_NEGATIVE_REGULATION_OF_TYPE_II_INTERFERON_PRODUCTION	0.82702	0.989556	0.55729	0.999999	0.0089805	0.16109	0.75881	0.9859	0.62986	0.990911	0.6452	0.960969	0.011323	0.579929	0.11575	0.776331	0.79028	0.987158	0.1451	0.833529
GOBP_POSITIVE_REGULATION_OF_CELL_PROJECTION_ORGANIZATION	0.82638	0.989556	0.30652	0.999999	0.15004	0.602178	0.2633	0.868793	0.14613	0.895074	0.067326	0.776489	0.82246	0.981132	0.86003	0.981608	0.11325	0.94215	0.76646	0.956307
GOBP_POSITIVE_REGULATION_OF_HISTONE_H3_K9_ACETYLATION	0.82751	0.989556	0.51601	0.999999	0.055239	0.407522	0.23359	0.854972	0.37037	0.962574	0.29916	0.901289	0.60839	0.952058	0.54935	0.927936	0.17244	0.94215	0.54443	0.92806
GOBP_REGULATION_OF_BARBED_END_ACTIN_FILAMENT_CAPPING	0.82737	0.989556	0.34954	0.999999	0.64457	0.885744	0.46891	0.931689	0.61655	0.988556	0.94722	0.994718	0.7011	0.966598	0.99106	0.999478	0.74029	0.985013	0.93816	0.991248
GOBP_REGULATION_OF_TRANSFORMING_GROWTH_FACTOR_BETA_ACTIVATION	0.82699	0.989556	0.75461	0.999999	0.00013499	0.00900477	0.071581	0.765321	0.64032	0.990911	0.31724	0.904566	0.73958	0.972262	0.84321	0.977475	0.88721	0.993519	0.26865	0.882694
GOBP_RNA_DECAPPING	0.82628	0.989556	0.82153	0.999999	0.37131	0.784775	0.50152	0.93713	0.85619	0.999684	0.40188	0.915248	0.922	0.992597	0.74998	0.965175	0.19174	0.94215	0.070725	0.770496
GOBP_SUBTELOMERIC_HETEROCHROMATIN_FORMATION	0.8275	0.989556	0.48229	0.999999	0.43738	0.813944	0.0012854	0.567967	0.031762	0.735529	0.65601	0.960969	0.97325	0.997681	0.41015	0.901079	0.51427	0.970191	0.14862	0.835693
GOBP_SYNAPTIC_TRANSMISSION_GLUTAMATERGIC	0.82746	0.989556	0.72937	0.999999	0.29072	0.739119	0.64141	0.963922	0.49107	0.975484	0.33916	0.904566	0.017549	0.619701	0.11654	0.776664	0.32015	0.949782	0.15487	0.838197
GOBP_XENOBIOTIC_EXPORT_FROM_CELL	0.82606	0.989556	0.46406	0.999999	0.23865	0.696634	0.22317	0.85193	0.52552	0.976229	0.64397	0.960969	0.25887	0.871337	0.77813	0.968361	0.19854	0.94215	0.47283	0.918212
GOCC_CALCIUM_CHANNEL_COMPLEX	0.82681	0.989556	0.98011	0.999999	0.69989	0.901341	0.98602	0.99991	0.95389	0.99996	0.6403	0.960706	0.90317	0.990059	0.37575	0.890722	0.98224	0.999248	0.79566	0.962264
GOCC_ENZYME_ACTIVATOR_COMPLEX	0.82683	0.989556	0.33855	0.999999	0.44318	0.816996	0.26196	0.868546	0.29232	0.939929	0.54703	0.944923	0.10002	0.787129	0.19343	0.829948	0.35743	0.954119	0.84901	0.976434
GOCC_SIGNAL_RECOGNITION_PARTICLE	0.82714	0.989556	0.95191	0.999999	0.48916	0.835241	0.04847	0.747858	0.0059911	0.548145	0.56455	0.946519	0.94446	0.994218	0.98965	0.999478	0.43444	0.966913	0.74151	0.954889
GOMF_CYSTEINE_TYPE_ENDOPEPTIDASE_INHIBITOR_ACTIVITY_INVOLVED_IN_APOPTOTIC_PROCESS	0.82604	0.989556	0.52872	0.999999	0.22088	0.682885	0.096431	0.786467	0.094487	0.847364	0.56833	0.947175	0.19968	0.849689	0.14827	0.802967	0.31154	0.949782	0.73397	0.954361
GOMF_INTRAMOLECULAR_TRANSFERASE_ACTIVITY_PHOSPHOTRANSFERASES	0.82665	0.989556	0.99668	0.999999	0.89289	0.959184	0.99494	0.99991	0.17775	0.8981	0.19621	0.867041	0.37358	0.906403	0.82252	0.974191	0.50732	0.969406	0.98622	0.997483
GOMF_RIBOSOME_BINDING	0.82665	0.989556	0.88801	0.999999	0.40152	0.801211	0.9818	0.99991	0.56212	0.983966	0.45502	0.924225	0.044665	0.707708	0.22281	0.841364	0.77717	0.985909	0.19631	0.86277
JIANG_AGING_CEREBRAL_CORTEX_UP	0.82707	0.989556	0.48691	0.999999	0.85603	0.948297	0.79343	0.988769	0.047924	0.796668	0.20353	0.87141	0.71613	0.968061	0.38176	0.892728	0.62052	0.974406	0.38388	0.901534
KEGG_TYPE_II_DIABETES_MELLITUS	0.82748	0.989556	0.29421	0.999999	0.18125	0.641884	0.92876	0.99991	0.54895	0.981698	0.56713	0.946844	0.65753	0.961259	0.35571	0.884675	0.47747	0.969027	0.15349	0.837283
REACTOME_CIPROFLOXACIN_ADME	0.82704	0.989556	0.73973	0.999999	0.97368	0.986971	0.88482	0.99991	0.39954	0.964917	0.86324	0.983676	0.99229	0.999886	0.95177	0.994568	0.92099	0.994979	0.78374	0.959648
REACTOME_REGULATED_PROTEOLYSIS_OF_P75NTR	0.82666	0.989556	0.99511	0.999999	0.69964	0.901248	0.75297	0.98515	0.5166	0.976229	0.65774	0.960969	0.79312	0.979663	0.90125	0.990077	0.039763	0.94215	0.85224	0.977269
WP_NETRINUNC5B_SIGNALING_PATHWAY	0.82712	0.989556	0.8204	0.999999	0.70713	0.904048	0.4928	0.936437	0.11132	0.8591	0.17072	0.857923	0.493	0.934321	0.5684	0.929311	0.8306	0.989671	0.90705	0.98588
WP_NOTCH_SIGNALING	0.82742	0.989556	0.89883	0.999999	0.41182	0.803908	0.23002	0.854498	0.83244	0.998984	0.46367	0.926305	0.32785	0.8971	0.33789	0.879007	0.22993	0.942695	0.13432	0.822859
BIOCARTA_VITCB_PATHWAY	0.82761	0.98957	0.34449	0.999999	0.536	0.850948	0.81933	0.992654	0.95114	0.99996	0.50744	0.936735	0.59105	0.950465	0.80109	0.971736	0.92141	0.994979	0.74277	0.955127
BLANCO_MELO_RESPIRATORY_SYNCYTIAL_VIRUS_INFECTION_A594_CELLS_DN	0.82778	0.989629	0.97219	0.999999	0.69974	0.901309	0.91902	0.99991	0.93094	0.99996	0.41022	0.917188	0.14797	0.817027	0.46173	0.911153	0.67077	0.977553	0.75204	0.955376
GOBP_NEGATIVE_REGULATION_OF_EXOCYTOSIS	0.82786	0.989629	0.85726	0.999999	0.75526	0.91931	0.83442	0.994015	0.46355	0.972449	0.83555	0.982617	0.026578	0.67493	0.35316	0.884273	0.33656	0.949782	0.9253	0.989114
GOBP_PURINE_RIBONUCLEOSIDE_METABOLIC_PROCESS	0.82791	0.989629	0.83113	0.999999	0.24633	0.702854	0.96617	0.99991	0.86974	0.99996	0.66026	0.960969	0.046443	0.708683	0.30324	0.870195	0.47916	0.969027	0.82017	0.970324
GOCC_ATP_BINDING_CASSETTE_ABC_TRANSPORTER_COMPLEX	0.82783	0.989629	0.70541	0.999999	0.84006	0.943853	0.66216	0.966716	0.40938	0.966593	0.71368	0.967986	0.85082	0.984109	0.72992	0.958775	0.44737	0.967983	0.93978	0.991665
GOCC_GOLGI_MEDIAL_CISTERNA	0.82795	0.989629	0.87369	0.999999	0.81745	0.938299	0.44776	0.927308	0.31056	0.945135	0.3417	0.904566	0.10657	0.79042	0.15237	0.805846	0.53814	0.970634	0.33396	0.891159
MAHADEVAN_IMATINIB_RESISTANCE_DN	0.82805	0.989679	0.95566	0.999999	0.39403	0.797771	0.30443	0.883384	0.63749	0.990911	0.42089	0.917778	0.60464	0.951059	0.22787	0.846414	0.18232	0.94215	0.92849	0.989846
GOBP_AXO_DENDRITIC_TRANSPORT	0.82823	0.989733	0.50371	0.999999	0.50244	0.838887	0.61214	0.956611	0.10833	0.858547	0.26831	0.890141	0.83861	0.983479	0.55587	0.928909	0.38983	0.963269	0.63202	0.940212
SAKAI_CHRONIC_HEPATITIS_VS_LIVER_CANCER_UP	0.82827	0.989733	0.83873	0.999999	0.37932	0.787779	0.024	0.720067	0.97222	0.99996	0.60324	0.955702	0.3492	0.900613	0.4346	0.906673	0.67362	0.977553	0.089822	0.794889
VARELA_ZMPSTE24_TARGETS_DN	0.82827	0.989733	0.70456	0.999999	0.99053	0.994507	0.20968	0.84851	0.88979	0.99996	0.31458	0.904566	0.20246	0.854675	0.70106	0.953617	0.53192	0.970634	0.18942	0.860811
GENTILE_UV_RESPONSE_CLUSTER_D1	0.82865	0.989979	0.39026	0.999999	0.73141	0.912363	0.87423	0.998847	0.96379	0.99996	0.59546	0.95434	0.8664	0.986218	0.53505	0.924615	0.37362	0.95638	0.043415	0.741499
GOBP_GLUTAMATE_METABOLIC_PROCESS	0.8286	0.989979	0.83104	0.999999	0.52674	0.848109	0.40099	0.915897	0.15864	0.897644	0.95384	0.995512	0.25523	0.868704	0.19162	0.828664	0.21473	0.942695	0.46347	0.914888
ZWANG_EGF_INTERVAL_UP	0.82865	0.989979	0.30747	0.999999	0.72696	0.910752	0.8049	0.991146	0.92215	0.99996	0.51094	0.936735	0.24376	0.868704	0.30182	0.870057	0.33592	0.949782	0.4659	0.916246
BASAKI_YBX1_TARGETS_UP	0.82915	0.990014	0.11915	0.95162	0.87019	0.95281	0.27956	0.877128	0.59371	0.987394	0.60743	0.955883	0.63036	0.957255	0.45598	0.910897	0.9737	0.99855	0.043748	0.741499
GOBP_BONE_RESORPTION	0.82912	0.990014	0.86434	0.999999	0.44568	0.818486	0.9801	0.99991	0.53583	0.978088	0.69328	0.964843	0.70302	0.96692	0.60384	0.93681	0.063587	0.94215	0.79275	0.962257
GOBP_CELLULAR_RESPONSE_TO_LUTEINIZING_HORMONE_STIMULUS	0.82931	0.990014	0.37351	0.999999	0.19995	0.662293	0.31252	0.883604	0.425	0.967117	0.53066	0.942146	0.93798	0.993294	0.36169	0.885917	0.61657	0.974406	0.99805	0.999611
GOBP_INSULIN_PROCESSING	0.8293	0.990014	0.76302	0.999999	0.7024	0.902587	0.1406	0.804284	0.73137	0.993755	0.67362	0.962317	0.45137	0.927233	0.45585	0.910897	0.20005	0.94215	0.67898	0.947322
GOBP_POSITIVE_REGULATION_OF_T_HELPER_2_CELL_DIFFERENTIATION	0.82881	0.990014	0.18994	0.983759	0.10973	0.540791	0.02202	0.720067	0.43548	0.969412	0.89737	0.98971	0.58157	0.948041	0.70269	0.954159	0.92032	0.994962	0.4104	0.906602
GOBP_REGULATION_OF_HORMONE_LEVELS	0.82881	0.990014	0.91696	0.999999	0.1233	0.56122	0.39069	0.913613	0.80892	0.997178	0.07427	0.783787	0.0061535	0.550193	0.052392	0.705821	0.34993	0.950209	0.34675	0.894289
GOBP_REGULATION_OF_HYALURONAN_BIOSYNTHETIC_PROCESS	0.82929	0.990014	0.69797	0.999999	0.35772	0.777583	0.41269	0.919371	0.33057	0.952366	0.47286	0.931108	0.31712	0.894007	0.26601	0.860538	0.8081	0.988689	0.0058829	0.635083
GOBP_REGULATION_OF_VITAMIN_METABOLIC_PROCESS	0.82898	0.990014	0.22139	0.999999	0.70496	0.903443	0.68128	0.969673	0.52305	0.976229	0.66643	0.961601	0.16227	0.826112	0.13768	0.79471	0.14059	0.94215	0.22123	0.86684
GOCC_CHAPERONE_COMPLEX	0.82912	0.990014	0.00096716	0.329507	0.3491	0.771924	0.21874	0.850482	0.30866	0.943933	0.21194	0.871619	0.78752	0.978994	0.9017	0.990077	0.78818	0.98708	0.51283	0.925655
GOCC_MEMBRANE_ATTACK_COMPLEX	0.82932	0.990014	0.87347	0.999999	0.60965	0.874815	0.55101	0.945342	0.91454	0.99996	0.55046	0.945321	0.91227	0.991301	0.90546	0.990291	0.8047	0.987879	0.22119	0.86684
REACTOME_TRANSPORT_OF_FATTY_ACIDS	0.8289	0.990014	0.98352	0.999999	0.87112	0.953059	0.63562	0.962219	0.61302	0.988556	0.44498	0.921496	0.32241	0.8971	0.96487	0.99567	0.66115	0.977205	0.16013	0.842005
BIOCARTA_CTLA4_PATHWAY	0.82944	0.990018	0.23667	0.999999	0.0030616	0.0818322	0.27847	0.877128	0.12791	0.867715	0.55878	0.945795	0.13305	0.805405	0.08635	0.743869	0.44633	0.967983	0.83383	0.97275
REACTOME_SEMAPHORIN_INTERACTIONS	0.82941	0.990018	0.28276	0.999999	0.05929	0.418379	0.8973	0.99991	0.89876	0.99996	0.57059	0.947175	0.42917	0.918826	0.32081	0.870997	0.94814	0.99604	0.52378	0.926374
GOBP_EPITHELIAL_CELL_DIFFERENTIATION	0.8296	0.990082	0.47563	0.999999	0.015785	0.218288	0.45989	0.929017	0.38385	0.964252	0.35735	0.9075	0.5654	0.945519	0.21647	0.837732	0.75917	0.985566	0.088128	0.794889
GOCC_INNER_MITOCHONDRIAL_MEMBRANE_PROTEIN_COMPLEX	0.82961	0.990082	0.94817	0.999999	0.19814	0.659885	0.034553	0.740228	0.4626	0.972449	0.16716	0.856902	0.8101	0.979883	0.85536	0.980121	0.46611	0.969027	0.10089	0.802731
REACTOME_GRB2_SOS_PROVIDES_LINKAGE_TO_MAPK_SIGNALING_FOR_INTEGRINS	0.82973	0.990156	0.75297	0.999999	0.28267	0.734196	0.77515	0.987669	0.80949	0.997401	0.77921	0.97822	0.018666	0.62359	0.3111	0.870442	0.7352	0.984298	0.82015	0.970324
GOBP_PML_BODY_ORGANIZATION	0.82996	0.990234	0.2142	0.997332	0.85612	0.948301	0.99267	0.99991	0.99225	0.99996	0.97322	0.996841	0.64639	0.959656	0.61043	0.938512	0.92364	0.995032	0.78618	0.959732
GOMF_SNARE_BINDING	0.82994	0.990234	0.61499	0.999999	0.89575	0.959504	0.41999	0.920332	0.17152	0.897644	0.57519	0.948885	0.047668	0.711023	0.25879	0.8589	0.92221	0.995032	0.80462	0.964423
GRAHAM_CML_DIVIDING_VS_NORMAL_DIVIDING_DN	0.82997	0.990234	0.83468	0.999999	0.18835	0.650069	0.40286	0.916592	0.59551	0.98745	0.37232	0.911641	0.4909	0.934126	0.61609	0.939589	0.69053	0.980547	0.52007	0.926273
GOBP_NEGATIVE_REGULATION_OF_RETINOIC_ACID_RECEPTOR_SIGNALING_PATHWAY	0.83007	0.990283	0.9677	0.999999	0.29103	0.739203	0.11098	0.795489	0.55187	0.982675	0.68401	0.963542	0.096326	0.779404	0.081157	0.741073	0.24699	0.947486	0.29782	0.887626
GOBP_TETRAPYRROLE_METABOLIC_PROCESS	0.83013	0.990286	0.98462	0.999999	0.83128	0.942646	0.035642	0.741858	0.064178	0.822927	0.7869	0.978944	0.42164	0.918085	0.045967	0.687901	0.16066	0.94215	0.39187	0.902796
GOBP_DENDRITIC_CELL_APOPTOTIC_PROCESS	0.83026	0.990371	0.72859	0.999999	0.12241	0.56062	0.60879	0.956611	0.39443	0.964917	0.88155	0.98618	0.15585	0.82325	0.59598	0.935384	0.28866	0.947904	0.8857	0.980306
IGLESIAS_E2F_TARGETS_UP	0.83032	0.990373	0.45782	0.999999	0.16913	0.628732	0.94301	0.99991	0.94895	0.99996	0.202	0.870504	0.69717	0.965558	0.8607	0.981608	0.55886	0.97075	0.1891	0.860811
AMIT_EGF_RESPONSE_60_HELA	0.83045	0.990459	0.13568	0.960304	0.4074	0.802474	0.36356	0.905306	0.96133	0.99996	0.79819	0.978944	0.61529	0.953918	0.24085	0.855034	0.057189	0.94215	0.63856	0.940537
GOBP_REGULATION_OF_TOLL_LIKE_RECEPTOR_4_SIGNALING_PATHWAY	0.83071	0.990699	0.63529	0.999999	0.049433	0.385777	0.042737	0.747858	0.12085	0.866159	0.95401	0.995512	0.68333	0.963794	0.39557	0.896716	0.32026	0.949782	0.3284	0.891159
GOBP_REGULATION_OF_P38MAPK_CASCADE	0.83105	0.990896	0.30097	0.999999	0.53236	0.850234	0.46798	0.931464	0.36586	0.961497	0.99473	0.99883	0.52404	0.939083	0.46114	0.911153	0.80351	0.987609	0.19862	0.862773
PID_INSULIN_PATHWAY	0.83104	0.990896	0.92915	0.999999	0.44441	0.817675	0.69646	0.972628	0.85164	0.999612	0.8636	0.983725	0.39543	0.914816	0.47236	0.912126	0.19027	0.94215	0.73256	0.954271
WEST_ADRENOCORTICAL_TUMOR_DN	0.83099	0.990896	0.59229	0.999999	0.38272	0.78891	0.9599	0.99991	0.88789	0.99996	0.077166	0.786978	0.27896	0.879806	0.51113	0.91989	0.6204	0.974406	0.083654	0.789475
GOMF_AMINE_BINDING	0.83117	0.990901	0.9996	0.999999	0.4179	0.806546	0.028736	0.731645	0.49349	0.975633	0.77967	0.978276	0.93695	0.993294	0.916	0.991895	0.06098	0.94215	0.47313	0.918212
GOMF_GAP_JUNCTION_CHANNEL_ACTIVITY_INVOLVED_IN_CELL_COMMUNICATION_BY_ELECTRICAL_COUPLING	0.83116	0.990901	0.51419	0.999999	0.18038	0.640805	0.74231	0.982006	0.15603	0.897644	0.52699	0.940414	0.20394	0.855046	0.19541	0.830626	0.5995	0.974406	0.092729	0.794889
BOSCO_INTERFERON_INDUCED_ANTIVIRAL_MODULE	0.83123	0.990903	0.61524	0.999999	0.0921	0.502942	0.59927	0.953193	0.22715	0.921788	0.81505	0.980092	0.40171	0.916793	0.19949	0.833637	0.57693	0.97075	0.95235	0.992634
GOBP_REGULATION_OF_OSTEOBLAST_DIFFERENTIATION	0.83131	0.990929	0.50407	0.999999	0.28455	0.735006	0.56705	0.948281	0.99327	0.99996	0.00090581	0.440094	0.40276	0.916793	0.79858	0.97145	0.46112	0.969027	0.34643	0.894289
GOBP_SPERMATID_DIFFERENTIATION	0.83155	0.990937	0.435	0.999999	0.3801	0.788417	0.38671	0.913334	0.50674	0.976229	0.2358	0.878911	0.34837	0.90053	0.25354	0.858186	0.55816	0.97075	0.36187	0.895556
LEE_AGING_NEOCORTEX_UP	0.83155	0.990937	0.84696	0.999999	0.56332	0.860434	0.20645	0.84851	0.4775	0.975291	0.27825	0.895916	0.37596	0.907593	0.40223	0.896917	0.10558	0.94215	0.90327	0.98406
REACTOME_NETRIN_1_SIGNALING	0.83148	0.990937	0.77363	0.999999	0.55474	0.858214	0.043859	0.747858	0.61815	0.988556	0.19242	0.86591	0.53067	0.939435	0.55847	0.928909	0.87851	0.99289	0.3614	0.895556
WP_STEROID_BIOSYNTHESIS	0.83155	0.990937	0.77618	0.999999	0.49307	0.835873	0.80423	0.991084	0.71993	0.993755	0.21678	0.871619	0.28714	0.884893	0.35994	0.884675	0.2941	0.947904	0.41803	0.906823
DELLA_RESPONSE_TO_TSA_AND_BUTYRATE	0.83183	0.991025	0.8211	0.999999	0.52412	0.847116	0.20051	0.847555	0.59919	0.988218	0.63641	0.9607	0.31496	0.893391	0.54988	0.928009	0.66801	0.977553	0.65106	0.941084
FOURNIER_ACINAR_DEVELOPMENT_LATE_2	0.83206	0.991025	0.088247	0.937259	0.5863	0.867033	0.99915	0.99991	0.85636	0.999684	0.36277	0.90929	0.18084	0.839544	0.13845	0.795049	0.75576	0.985566	0.76215	0.956307
GOBP_CIRCADIAN_SLEEP_WAKE_CYCLE_NON_REM_SLEEP	0.83201	0.991025	0.58192	0.999999	0.09961	0.519751	0.51711	0.938663	0.12279	0.867715	0.42026	0.917616	0.88886	0.988022	0.41259	0.901079	0.14533	0.94215	0.52065	0.926273
GOBP_DIGESTIVE_SYSTEM_DEVELOPMENT	0.83193	0.991025	0.55605	0.999999	0.0080522	0.151973	0.58595	0.951719	0.52066	0.976229	0.44195	0.920686	0.7941	0.979663	0.78895	0.969055	0.84207	0.989982	0.36769	0.896555
GOBP_HISTONE_H3_K9_ACETYLATION	0.83189	0.991025	0.34559	0.999999	0.067228	0.442775	0.27868	0.877128	0.4113	0.966593	0.061506	0.769532	0.71038	0.967687	0.51982	0.922345	0.23121	0.942695	0.50801	0.925655
GOBP_REGULATION_OF_CYCLIC_NUCLEOTIDE_PHOSPHODIESTERASE_ACTIVITY	0.83172	0.991025	0.66712	0.999999	0.8161	0.938154	0.99768	0.99991	0.99772	0.99996	0.46103	0.925464	0.9927	0.999886	0.97293	0.996909	0.54511	0.970634	0.82704	0.972087
GOBP_REGULATION_OF_HISTONE_H3_K9_TRIMETHYLATION	0.83209	0.991025	0.81195	0.999999	0.68159	0.895594	0.76303	0.986978	0.12457	0.867715	0.087223	0.796702	0.25396	0.868704	0.56133	0.928909	0.44249	0.967983	0.044656	0.741499
GOBP_REGULATION_OF_PH	0.83193	0.991025	0.94728	0.999999	0.54749	0.855609	0.1656	0.81859	0.91881	0.99996	0.84278	0.982668	0.97485	0.997681	0.49368	0.917246	0.13882	0.94215	0.76686	0.956307
WP_FGFR3_SIGNALING_IN_CHONDROCYTE_PROLIFERATION_AND_TERMINAL_DIFFERENTIATION	0.8322	0.991086	0.81887	0.999999	0.0024793	0.071097	0.50958	0.937482	0.49707	0.976229	0.18206	0.863896	0.30019	0.887398	0.19309	0.829788	0.75212	0.985566	0.33728	0.891159
GOCC_ENDOPLASMIC_RETICULUM_CHAPERONE_COMPLEX	0.83235	0.991195	0.46453	0.999999	0.49182	0.835873	0.52861	0.941804	0.82301	0.998984	0.34566	0.90504	0.38075	0.908444	0.89849	0.989794	0.70551	0.980566	0.080791	0.78546
GOBP_CELL_SUBSTRATE_JUNCTION_ORGANIZATION	0.83243	0.991221	0.55248	0.999999	0.0086675	0.157558	0.61517	0.956611	0.88208	0.99996	0.017963	0.680569	0.45026	0.927233	0.083417	0.741073	0.96841	0.998012	0.11401	0.809506
GOBP_EXTRACELLULAR_MATRIX_DISASSEMBLY	0.83271	0.991291	0.72946	0.999999	0.38818	0.792927	0.31325	0.883972	0.79212	0.996501	0.84435	0.982668	0.67899	0.963149	0.51981	0.922345	0.37489	0.95638	0.2715	0.882694
GOBP_POSITIVE_REGULATION_OF_PEPTIDYL_LYSINE_ACETYLATION	0.83259	0.991291	0.57426	0.999999	0.46774	0.825181	0.30816	0.883455	0.69915	0.993755	0.96437	0.996155	0.7269	0.970618	0.19273	0.829424	0.13121	0.94215	0.63208	0.940212
KRIGE_RESPONSE_TO_TOSEDOSTAT_6HR_DN	0.83272	0.991291	0.35067	0.999999	0.57522	0.863114	0.44184	0.9253	0.8938	0.99996	0.23829	0.878911	0.9774	0.997809	0.96589	0.995997	0.1824	0.94215	0.11107	0.80887
LIU_VAV3_PROSTATE_CARCINOGENESIS_UP	0.83277	0.991291	0.72221	0.999999	0.69524	0.899806	0.38969	0.913565	0.94891	0.99996	0.39065	0.914375	0.72103	0.968939	0.10405	0.762251	0.13581	0.94215	0.9327	0.990827
PEPPER_CHRONIC_LYMPHOCYTIC_LEUKEMIA_DN	0.83278	0.991291	0.69692	0.999999	0.27614	0.728307	0.36872	0.906835	0.77252	0.996271	0.85291	0.982736	0.12857	0.80243	0.34723	0.881447	0.4769	0.969027	0.37838	0.899731
GOBP_REGULATION_OF_MACROPHAGE_CHEMOTAXIS	0.83295	0.991372	0.75869	0.999999	0.070459	0.451453	0.81833	0.992654	0.788	0.996501	0.057597	0.7682	0.83126	0.982553	0.41099	0.901079	0.5972	0.973563	0.6567	0.941559
GOMF_STRUCTURAL_CONSTITUENT_OF_POSTSYNAPSE	0.83312	0.991372	0.44794	0.999999	0.79958	0.933076	0.58225	0.951045	0.8788	0.99996	0.78299	0.978944	0.50178	0.93612	0.73494	0.960111	0.97829	0.999018	0.55502	0.92806
REACTOME_CYTOCHROME_C_MEDIATED_APOPTOTIC_RESPONSE	0.83301	0.991372	0.6625	0.999999	0.3517	0.774371	0.92469	0.99991	0.51121	0.976229	0.079721	0.79047	0.114	0.791589	0.24036	0.855034	0.2804	0.947904	0.42269	0.906823
RODRIGUES_THYROID_CARCINOMA_DN	0.83305	0.991372	0.94945	0.999999	0.092921	0.504831	0.25022	0.864027	0.83905	0.999026	0.2504	0.883161	0.66267	0.96149	0.7469	0.963982	0.1019	0.94215	0.78108	0.958898
SNIJDERS_AMPLIFIED_IN_HEAD_AND_NECK_TUMORS	0.83314	0.991372	0.76298	0.999999	0.28239	0.733696	0.053119	0.750863	0.99379	0.99996	0.0413	0.744572	0.91483	0.992204	0.4066	0.898086	0.71566	0.982487	0.065361	0.770496
BIOCARTA_D4GDI_PATHWAY	0.83483	0.991447	0.7069	0.999999	0.61762	0.878073	0.10215	0.792093	0.58557	0.986149	0.45946	0.924978	0.48723	0.933491	0.034042	0.672946	0.81014	0.988873	0.5144	0.925749
DARWICHE_PAPILLOMA_RISK_LOW_UP	0.83515	0.991447	0.8477	0.999999	0.048324	0.381499	0.8046	0.991084	0.658	0.991608	0.65093	0.960969	0.78224	0.97878	0.5121	0.91989	0.37207	0.956148	0.05468	0.759328
GOBP_3_UTR_MEDIATED_MRNA_DESTABILIZATION	0.83376	0.991447	0.43103	0.999999	0.15905	0.615445	0.76192	0.986938	0.76259	0.99611	0.97623	0.996841	0.077254	0.757143	0.12894	0.790478	0.78216	0.986088	0.53077	0.927488
GOBP_CEREBELLAR_PURKINJE_CELL_LAYER_FORMATION	0.83349	0.991447	0.22043	0.999999	0.033386	0.324417	0.92107	0.99991	0.86053	0.99996	0.24907	0.881924	0.80686	0.979883	0.3687	0.888836	0.18768	0.94215	0.20705	0.86548
GOBP_ERK5_CASCADE	0.83491	0.991447	0.23855	0.999999	0.19145	0.653829	0.30421	0.883366	0.5306	0.977345	0.66349	0.961073	0.98701	0.999147	0.72262	0.958313	0.22196	0.942695	0.91651	0.98734
GOBP_FEMALE_SEX_DIFFERENTIATION	0.8348	0.991447	0.45857	0.999999	0.017221	0.229288	0.67418	0.969233	0.81126	0.997401	0.89949	0.990085	0.064842	0.738469	0.32586	0.874791	0.23294	0.942695	0.42017	0.906823
GOBP_GRANULOCYTE_CHEMOTAXIS	0.83338	0.991447	0.88844	0.999999	0.068612	0.446699	0.77936	0.988228	0.83451	0.999026	0.44022	0.920686	0.90403	0.990454	0.25613	0.858613	0.28424	0.947904	0.49762	0.924069
GOBP_G_PROTEIN_COUPLED_PURINERGIC_RECEPTOR_SIGNALING_PATHWAY	0.83461	0.991447	0.84602	0.999999	0.117	0.552262	0.77143	0.987669	0.51168	0.976229	0.21065	0.871619	0.0026968	0.517688	0.38317	0.893081	0.086969	0.94215	0.47358	0.918243
GOBP_HEART_VALVE_FORMATION	0.83536	0.991447	0.52803	0.999999	0.41117	0.803645	0.21585	0.850482	0.46826	0.973298	0.93188	0.993527	0.73503	0.971393	0.94095	0.994406	0.068841	0.94215	0.89256	0.982235
GOBP_HYDROGEN_PEROXIDE_METABOLIC_PROCESS	0.83347	0.991447	0.32073	0.999999	0.576	0.863289	0.28052	0.877128	0.50773	0.976229	0.10992	0.814318	0.97475	0.997681	0.65466	0.948523	0.91497	0.994571	0.64427	0.940537
GOBP_MEMBRANE_FUSION_INVOLVED_IN_VIRAL_ENTRY_INTO_HOST_CELL	0.83509	0.991447	0.617	0.999999	0.0078126	0.15059	0.057172	0.754454	0.13111	0.873003	0.37031	0.91072	0.99882	0.999952	0.98697	0.999478	0.64022	0.974991	0.55705	0.92806
GOBP_NEGATIVE_REGULATION_OF_OXIDATIVE_STRESS_INDUCED_NEURON_INTRINSIC_APOPTOTIC_SIGNALING_PATHWAY	0.83529	0.991447	0.78912	0.999999	0.92534	0.969351	0.30816	0.883455	0.67633	0.993435	0.0049011	0.573804	0.99996	0.99997	0.28442	0.861179	0.77537	0.985787	0.11555	0.810706
GOBP_NEGATIVE_REGULATION_OF_PEPTIDE_SECRETION	0.83522	0.991447	0.97786	0.999999	0.71656	0.907503	0.84144	0.994083	0.28331	0.937623	0.88652	0.98772	0.3786	0.90783	0.11242	0.77271	0.28406	0.947904	0.93534	0.99083
GOBP_NEGATIVE_REGULATION_OF_T_CELL_APOPTOTIC_PROCESS	0.83443	0.991447	0.65389	0.999999	0.011162	0.181289	0.07626	0.773	0.71142	0.993755	0.094388	0.801831	0.99803	0.999952	0.71449	0.955752	0.68279	0.979157	0.9841	0.997445
GOBP_OLIGODENDROCYTE_PROGENITOR_PROLIFERATION	0.83496	0.991447	0.76086	0.999999	0.77943	0.926845	0.057161	0.754454	0.46521	0.972449	0.82504	0.981056	0.82667	0.981288	0.40859	0.899957	0.46282	0.969027	0.65151	0.941084
GOBP_POSITIVE_REGULATION_BY_HOST_OF_VIRAL_GENOME_REPLICATION	0.83403	0.991447	0.63555	0.999999	0.90999	0.964693	0.73844	0.982006	0.69938	0.993755	0.37577	0.913273	0.047205	0.710419	0.12094	0.780676	0.55468	0.97075	0.70936	0.952015
GOBP_POSITIVE_REGULATION_OF_INCLUSION_BODY_ASSEMBLY	0.83534	0.991447	0.26723	0.999999	0.76421	0.922742	0.94231	0.99991	0.02663	0.706036	0.42663	0.919162	0.6521	0.961259	0.89238	0.988658	0.34774	0.949782	0.38529	0.901569
GOBP_POSITIVE_REGULATION_OF_VASCULAR_ASSOCIATED_SMOOTH_MUSCLE_CELL_PROLIFERATION	0.83362	0.991447	0.94448	0.999999	0.336	0.765818	0.1076	0.794793	0.66989	0.99257	0.80228	0.979365	0.58966	0.949664	0.10422	0.762546	0.086491	0.94215	0.76124	0.956307
GOBP_REGULATION_OF_SYNAPTIC_VESICLE_EXOCYTOSIS	0.83399	0.991447	0.92147	0.999999	0.68137	0.895594	0.54073	0.943315	0.80218	0.996501	0.31231	0.904566	0.17992	0.839544	0.69217	0.952048	0.74297	0.985112	0.041157	0.741499
GOBP_REGULATION_OF_TRANSCRIPTION_FROM_RNA_POLYMERASE_II_PROMOTER_IN_RESPONSE_TO_HYPOXIA	0.83459	0.991447	0.18483	0.981647	0.63005	0.881521	0.090895	0.786467	0.15339	0.897644	0.54935	0.944923	0.80026	0.979663	0.38704	0.893425	0.63264	0.974572	0.18989	0.860811
GOBP_SHORT_CHAIN_FATTY_ACID_METABOLIC_PROCESS	0.83527	0.991447	0.51451	0.999999	0.62529	0.88013	0.019501	0.708961	0.14008	0.883151	0.27981	0.897214	0.84565	0.983991	0.334	0.878746	0.77169	0.985787	0.68908	0.950557
GOCC_NEURONAL_DENSE_CORE_VESICLE_MEMBRANE	0.83411	0.991447	0.75709	0.999999	0.44592	0.818486	0.86311	0.995874	0.80551	0.99711	0.29287	0.901289	0.92511	0.992878	0.51718	0.921274	0.55443	0.97075	0.69644	0.951559
GOCC_PHOSPHATIDYLINOSITOL_3_KINASE_COMPLEX_CLASS_III	0.83425	0.991447	0.7145	0.999999	0.46698	0.824902	0.43334	0.924882	0.87147	0.99996	0.93516	0.993726	0.70911	0.967687	0.9591	0.995301	0.68195	0.97872	0.78142	0.958898
GOCC_SNO_S_RNA_CONTAINING_RIBONUCLEOPROTEIN_COMPLEX	0.83468	0.991447	0.58189	0.999999	0.78849	0.929692	0.33989	0.89457	0.60485	0.988556	0.67222	0.962317	0.75879	0.97486	0.64863	0.947291	0.35737	0.954119	0.040557	0.741499
GROSS_HYPOXIA_VIA_HIF1A_UP	0.83431	0.991447	0.60564	0.999999	0.62904	0.881117	0.27207	0.874584	0.25593	0.924796	0.60841	0.955883	0.91038	0.991301	0.97813	0.99777	0.54008	0.970634	0.39283	0.902994
LIAO_METASTASIS	0.8338	0.991447	0.2342	0.999999	0.58617	0.867008	0.59815	0.953193	0.65391	0.991608	0.37455	0.912986	0.70003	0.966178	0.84535	0.97758	0.74383	0.985112	0.71257	0.952392
MCBRYAN_PUBERTAL_BREAST_4_5WK_DN	0.83407	0.991447	0.88624	0.999999	0.75668	0.919395	0.31496	0.884467	0.20582	0.911672	0.62585	0.9607	0.98263	0.998754	0.34422	0.880896	0.79385	0.987332	0.18773	0.860811
MIKKELSEN_MEF_ICP_WITH_H3K4ME3_AND_H3K27ME3	0.83429	0.991447	0.528	0.999999	0.65094	0.888098	0.98938	0.99991	0.99252	0.99996	0.19104	0.865228	0.91201	0.991301	0.82084	0.974191	0.34604	0.949782	0.99416	0.999407
NIKOLSKY_BREAST_CANCER_20Q11_AMPLICON	0.83517	0.991447	0.92574	0.999999	0.37953	0.787927	0.65149	0.965257	0.13003	0.870822	0.21641	0.871619	0.66623	0.962186	0.97024	0.996551	0.93338	0.995153	0.35505	0.895556
ODONNELL_TARGETS_OF_MYC_AND_TFRC_UP	0.83403	0.991447	0.75465	0.999999	0.31157	0.752989	0.57149	0.948814	0.069376	0.824737	0.33436	0.904566	0.57206	0.946317	0.99762	0.99999	0.2464	0.947486	0.071881	0.770496
REACTOME_LRR_FLII_INTERACTING_PROTEIN_1_LRRFIP1_ACTIVATES_TYPE_I_IFN_PRODUCTION	0.83373	0.991447	0.78063	0.999999	0.55452	0.858214	0.20646	0.84851	0.15411	0.897644	0.21868	0.871619	0.29909	0.886976	0.73019	0.958775	0.37049	0.956148	0.041938	0.741499
REACTOME_VITAMIN_B5_PANTOTHENATE_METABOLISM	0.8347	0.991447	0.8931	0.999999	0.85915	0.94967	0.13012	0.800963	0.00026169	0.278127	0.22617	0.875073	0.23	0.867682	0.073297	0.731671	0.13223	0.94215	0.97543	0.995422
RUAN_RESPONSE_TO_TNF_TROGLITAZONE_UP	0.83524	0.991447	0.86334	0.999999	0.14122	0.588962	0.4353	0.9253	0.64816	0.991222	0.71084	0.96781	0.67868	0.963149	0.44061	0.907148	0.65912	0.976959	0.74269	0.955127
WP_HEART_DEVELOPMENT	0.83411	0.991447	0.40952	0.999999	0.00051231	0.0235455	0.043128	0.747858	0.28852	0.938261	0.8952	0.989451	0.10891	0.791204	0.28131	0.861179	0.13789	0.94215	0.92951	0.990015
WP_MONOAMINE_GPCRS	0.83415	0.991447	0.97007	0.999999	0.30534	0.748475	0.22001	0.850482	0.63405	0.990911	0.50889	0.936735	0.94626	0.994638	0.916	0.991895	0.19314	0.94215	0.56515	0.930195
WP_PENTOSE_PHOSPHATE_PATHWAY_IN_SENESCENT_CELLS	0.83369	0.991447	0.73556	0.999999	0.83613	0.943046	0.9875	0.99991	0.68192	0.993566	0.41482	0.91747	0.63053	0.957255	0.94638	0.994509	0.88594	0.993519	0.99022	0.998445
WP_UREA_CYCLE_AND_METABOLISM_OF_AMINO_GROUPS	0.83498	0.991447	0.84457	0.999999	0.39295	0.797239	0.28787	0.878693	0.17861	0.8981	0.87708	0.985405	0.56748	0.945564	0.42958	0.905329	0.5962	0.973563	0.70696	0.951955
GOBP_REGULATION_OF_NUCLEOTIDE_BINDING_OLIGOMERIZATION_DOMAIN_CONTAINING_SIGNALING_PATHWAY	0.83548	0.99152	0.38644	0.999999	0.42026	0.808397	0.04455	0.747858	0.64731	0.991222	0.77126	0.976589	0.3417	0.898596	0.71639	0.955956	0.18627	0.94215	0.61965	0.938583
BIOCARTA_NFAT_PATHWAY	0.8384	0.991553	0.68454	0.999999	0.040493	0.35494	0.25337	0.864478	0.29671	0.942563	0.23293	0.878485	0.022325	0.650745	0.0085623	0.529435	0.22268	0.942695	0.20587	0.86548
BROWNE_HCMV_INFECTION_2HR_UP	0.83773	0.991553	0.47987	0.999999	0.035829	0.334581	0.17139	0.818628	0.73078	0.993755	0.13301	0.830336	0.85356	0.984997	0.90567	0.990291	0.45762	0.968676	0.094308	0.794889
CHIARADONNA_NEOPLASTIC_TRANSFORMATION_CDC25_DN	0.83614	0.991553	0.69467	0.999999	0.41864	0.8074	0.97619	0.99991	0.66249	0.991608	0.44029	0.920686	0.72997	0.97121	0.98648	0.999478	0.91735	0.994628	0.77167	0.957155
FUNG_IL2_TARGETS_WITH_STAT5_BINDING_SITES_T1	0.83845	0.991553	0.4154	0.999999	3.9611e-05	0.00378419	0.27841	0.877128	0.41299	0.967117	0.50615	0.936735	0.45675	0.927849	0.40509	0.898084	0.43932	0.966913	0.13016	0.820603
GOBP_BIOLOGICAL_PROCESS_INVOLVED_IN_INTERSPECIES_INTERACTION_BETWEEN_ORGANISMS	0.83785	0.991553	0.59584	0.999999	0.0072318	0.143163	0.13229	0.800963	0.74784	0.995408	0.6881	0.964385	0.069397	0.744371	0.54155	0.926339	0.48943	0.969027	0.15686	0.839549
GOBP_CELLULAR_RESPONSE_TO_STEROL_DEPLETION	0.83824	0.991553	0.51656	0.999999	0.087494	0.496149	0.28669	0.878693	0.39866	0.964917	0.17961	0.861814	0.038628	0.696107	0.098939	0.75672	0.095882	0.94215	0.91451	0.987044
GOBP_CELL_MIGRATION_INVOLVED_IN_HEART_DEVELOPMENT	0.8381	0.991553	0.94779	0.999999	0.68005	0.895594	0.49505	0.936437	0.90764	0.99996	0.73231	0.97209	0.42481	0.918826	0.92019	0.99322	0.67356	0.977553	0.71098	0.952304
GOBP_C_TERMINAL_PROTEIN_LIPIDATION	0.83716	0.991553	0.83958	0.999999	0.41934	0.808051	0.25931	0.868538	0.85825	0.99996	0.7614	0.973547	0.99485	0.999886	0.99616	0.99999	0.47812	0.969027	0.24973	0.875675
GOBP_EXOCRINE_SYSTEM_DEVELOPMENT	0.83791	0.991553	0.80259	0.999999	0.64101	0.885202	0.74357	0.982243	0.47782	0.975291	0.58961	0.952652	0.71329	0.968061	0.98273	0.998726	0.74934	0.985566	0.73957	0.954765
GOBP_INTERLEUKIN_4_PRODUCTION	0.83725	0.991553	0.10251	0.947326	1.3466e-06	0.000297389	0.51635	0.938492	0.86263	0.99996	0.091739	0.799714	0.26345	0.873762	0.086555	0.743869	0.72009	0.982487	0.70812	0.952004
GOBP_MAINTENANCE_OF_GASTROINTESTINAL_EPITHELIUM	0.83562	0.991553	0.31754	0.999999	0.39853	0.800062	0.0060344	0.648871	0.21717	0.915101	0.35069	0.90599	0.14165	0.815766	0.69428	0.952227	0.8442	0.990045	0.36628	0.896379
GOBP_METENCEPHALON_DEVELOPMENT	0.83703	0.991553	0.41203	0.999999	0.40166	0.801211	0.48113	0.934104	0.94209	0.99996	0.76152	0.973547	0.17321	0.832577	0.13069	0.790958	0.52387	0.970634	0.025634	0.726662
GOBP_MOLTING_CYCLE_PROCESS	0.83685	0.991553	0.42515	0.999999	0.70555	0.903443	0.79499	0.988802	0.45761	0.972111	0.56359	0.946519	0.66749	0.962186	0.85723	0.980581	0.6444	0.975098	0.85498	0.977544
GOBP_NEGATIVE_REGULATION_OF_PRODUCTION_OF_MOLECULAR_MEDIATOR_OF_IMMUNE_RESPONSE	0.83847	0.991553	0.52811	0.999999	0.063448	0.430712	0.96476	0.99991	0.96761	0.99996	0.13729	0.835099	0.096824	0.779404	0.050132	0.700696	0.65255	0.975958	0.64528	0.940569
GOBP_NEGATIVE_REGULATION_OF_REGULATORY_T_CELL_DIFFERENTIATION	0.83599	0.991553	0.30246	0.999999	0.0042011	0.101696	0.61919	0.957182	0.7522	0.995905	0.1862	0.865228	0.67575	0.962964	0.92719	0.993816	0.043955	0.94215	0.051799	0.752619
GOBP_PEROXISOME_FISSION	0.83816	0.991553	0.85521	0.999999	0.93928	0.974091	0.91868	0.99991	0.40899	0.966593	0.047624	0.756866	0.93603	0.993294	0.35776	0.884675	0.9124	0.994571	0.55787	0.92806
GOBP_POSITIVE_REGULATION_OF_MAP_KINASE_ACTIVITY	0.83854	0.991553	0.92236	0.999999	0.49872	0.836844	0.14541	0.805497	0.64296	0.990911	0.96593	0.996179	0.84896	0.983991	0.62918	0.94129	0.1601	0.94215	0.042988	0.741499
GOBP_POST_EMBRYONIC_EYE_MORPHOGENESIS	0.83691	0.991553	0.99586	0.999999	0.48537	0.832119	0.38147	0.910101	0.76076	0.99611	0.030356	0.714092	0.52781	0.939435	0.48448	0.915992	0.51362	0.970191	0.85876	0.978055
GOBP_PROTEIN_TARGETING_TO_LYSOSOME	0.83812	0.991553	0.90701	0.999999	0.71419	0.907005	0.40926	0.918257	0.43805	0.969501	0.59521	0.95434	0.47947	0.93041	0.93088	0.994057	0.32199	0.949782	0.85054	0.977127
GOBP_REELIN_MEDIATED_SIGNALING_PATHWAY	0.83777	0.991553	0.87209	0.999999	0.23397	0.693598	0.0024352	0.594098	0.0076077	0.552859	0.64443	0.960969	0.45988	0.928848	0.1152	0.776331	0.42414	0.965893	0.079785	0.784511
GOBP_REGULATION_OF_MEIOTIC_NUCLEAR_DIVISION	0.83589	0.991553	0.78627	0.999999	0.80668	0.935414	0.39845	0.915654	0.20261	0.908499	0.78526	0.978944	0.035191	0.691949	0.28533	0.861798	0.90474	0.993519	0.3774	0.898783
GOBP_REGULATION_OF_NUCLEAR_TRANSCRIBED_MRNA_CATABOLIC_PROCESS_DEADENYLATION_DEPENDENT_DECAY	0.83749	0.991553	0.92252	0.999999	0.054492	0.404215	0.54179	0.94354	0.89067	0.99996	0.34722	0.905343	0.41267	0.916793	0.18947	0.828116	0.68778	0.980292	0.11584	0.810922
GOBP_REGULATION_OF_PROTEIN_CATABOLIC_PROCESS	0.83565	0.991553	0.1431	0.964681	0.0045109	0.105293	0.19204	0.841475	0.22296	0.919019	0.29447	0.901289	0.24093	0.868704	0.16518	0.812681	0.61292	0.974406	0.56303	0.929401
GOBP_REGULATION_OF_PROTEIN_KINASE_C_ACTIVITY	0.83579	0.991553	0.87644	0.999999	0.60322	0.872922	0.92461	0.99991	0.96605	0.99996	0.81382	0.979953	0.94146	0.993561	0.73054	0.958775	0.13665	0.94215	0.53761	0.927488
GOBP_REGULATION_OF_VIRAL_ENTRY_INTO_HOST_CELL	0.83637	0.991553	0.39096	0.999999	0.71616	0.907503	0.46107	0.92909	0.93107	0.99996	0.7989	0.978944	0.4356	0.921316	0.9	0.990077	0.44591	0.967983	0.25854	0.878614
GOBP_SYNAPTIC_MEMBRANE_ADHESION	0.83719	0.991553	0.9683	0.999999	0.6417	0.885504	0.69038	0.970924	0.84823	0.999612	0.066651	0.775998	0.26071	0.87275	0.73499	0.960111	0.64567	0.975647	0.82069	0.970358
GOBP_SYNAPTIC_VESICLE_PRIMING	0.83799	0.991553	0.52239	0.999999	0.57277	0.862305	0.56801	0.948311	0.13624	0.87781	0.078439	0.78729	0.1202	0.798723	0.070291	0.722711	0.94261	0.995769	0.49306	0.92374
GOCC_GEMINI_OF_COILED_BODIES	0.83846	0.991553	0.72365	0.999999	0.32473	0.758024	0.93401	0.99991	0.94695	0.99996	0.98434	0.997339	0.68825	0.964002	0.34017	0.880672	0.99771	0.999876	0.10494	0.807459
GOCC_MICROTUBULE	0.83797	0.991553	0.48378	0.999999	0.37766	0.787014	0.76382	0.987355	0.68269	0.993566	0.71294	0.967986	0.55407	0.943934	0.4112	0.901079	0.80904	0.988873	0.88808	0.981388
GOMF_BETA_2_MICROGLOBULIN_BINDING	0.8385	0.991553	0.98447	0.999999	0.14464	0.594682	0.39292	0.91463	0.25352	0.923602	0.033799	0.730588	0.66775	0.962186	0.62932	0.94129	0.015918	0.94215	0.42722	0.907438
GOMF_CATALYTIC_ACTIVITY_ACTING_ON_RNA	0.83792	0.991553	0.44793	0.999999	0.22035	0.682771	0.87996	0.99991	0.61448	0.988556	0.42724	0.919167	0.38938	0.910464	0.78871	0.969055	0.5109	0.969983	0.34331	0.892697
GOMF_CILIARY_NEUROTROPHIC_FACTOR_RECEPTOR_BINDING	0.83677	0.991553	0.64878	0.999999	0.9931	0.996391	0.49338	0.936437	0.84132	0.999118	0.73859	0.972434	0.20566	0.855046	0.18816	0.827595	0.63021	0.974572	0.97453	0.995082
GOMF_DIPHOSPHOTRANSFERASE_ACTIVITY	0.83711	0.991553	0.59092	0.999999	0.42354	0.808663	0.44723	0.927308	0.98294	0.99996	0.71168	0.96781	0.51874	0.938327	0.64892	0.947447	0.66655	0.977553	0.48935	0.923214
GOMF_LIGASE_ACTIVITY_FORMING_CARBON_CARBON_BONDS	0.83779	0.991553	0.97662	0.999999	0.81756	0.938299	0.9425	0.99991	0.48459	0.975291	0.31695	0.904566	0.36	0.903385	0.92744	0.993816	0.036276	0.94215	0.4987	0.924069
GOMF_MODIFIED_AMINO_ACID_BINDING	0.8383	0.991553	0.82084	0.999999	0.46407	0.824437	0.15148	0.812777	0.57067	0.986149	0.69468	0.964843	0.77596	0.978341	0.82661	0.975135	0.93549	0.995153	0.46956	0.917739
GROSS_HIF1A_TARGETS_DN	0.83625	0.991553	0.43188	0.999999	0.89503	0.959184	0.9906	0.99991	0.97641	0.99996	0.67687	0.962317	0.68378	0.963794	0.63815	0.944614	0.83455	0.989864	0.67151	0.94562
KYNG_WERNER_SYNDROM_AND_NORMAL_AGING_UP	0.83625	0.991553	0.22955	0.999999	0.53263	0.85025	0.68766	0.970845	0.46493	0.972449	0.33928	0.904566	0.48458	0.932297	0.67936	0.952022	0.83506	0.989958	0.21592	0.86548
MAINA_VHL_TARGETS_DN	0.83782	0.991553	0.71354	0.999999	0.18375	0.644241	0.89075	0.99991	0.19204	0.901756	0.34233	0.904566	0.69448	0.965	0.57103	0.930371	0.22635	0.942695	0.65584	0.941283
MULLIGHAN_MLL_SIGNATURE_2_UP	0.83678	0.991553	0.065694	0.918009	0.16683	0.626905	0.16923	0.81859	0.26202	0.928138	0.24754	0.880554	0.49471	0.934391	0.62649	0.940919	0.53999	0.970634	0.51356	0.925655
NOJIMA_SFRP2_TARGETS_DN	0.83797	0.991553	0.99464	0.999999	0.23969	0.697455	0.67857	0.969673	0.98197	0.99996	0.30366	0.902546	0.057565	0.725063	0.42859	0.905094	0.32754	0.949782	0.5453	0.92806
RASHI_RESPONSE_TO_IONIZING_RADIATION_2	0.83602	0.991553	0.73597	0.999999	0.0060672	0.126128	0.47592	0.934104	0.542	0.980445	0.12602	0.824687	0.56387	0.945473	0.26492	0.860538	0.4274	0.966913	0.82438	0.971203
REACTOME_IRF3_MEDIATED_ACTIVATION_OF_TYPE_1_IFN	0.83807	0.991553	0.83829	0.999999	0.78037	0.927102	0.27841	0.877128	0.45064	0.970066	0.45486	0.924225	0.18206	0.840499	0.92805	0.993989	0.57901	0.97075	0.080366	0.784676
REACTOME_LOSS_OF_FUNCTION_OF_SMAD2_3_IN_CANCER	0.83667	0.991553	0.93597	0.999999	0.0005548	0.0252256	0.041402	0.747858	0.0054633	0.548145	0.096942	0.801831	0.24443	0.868704	0.27487	0.860538	0.41291	0.964906	0.018532	0.708108
REACTOME_MTOR_SIGNALLING	0.83854	0.991553	0.97529	0.999999	0.27109	0.724697	0.38896	0.913565	0.61134	0.988556	0.22614	0.875073	0.0070912	0.550193	0.22141	0.840006	0.492	0.969027	0.43227	0.907671
REACTOME_SCAVENGING_BY_CLASS_F_RECEPTORS	0.83708	0.991553	0.93975	0.999999	0.88608	0.957917	0.91439	0.99991	0.83505	0.999026	0.51152	0.936735	0.34444	0.898935	0.22468	0.842253	0.47247	0.969027	0.8771	0.97948
REACTOME_SIGNALING_BY_NODAL	0.83607	0.991553	0.32593	0.999999	0.046822	0.378426	0.31157	0.883455	0.18003	0.898565	0.21897	0.871619	0.21426	0.862763	0.27534	0.860538	0.55453	0.97075	0.6559	0.941283
SCHAEFFER_PROSTATE_DEVELOPMENT_AND_CANCER_BOX5_DN	0.83845	0.991553	0.71792	0.999999	0.79819	0.932547	0.49812	0.936437	0.95794	0.99996	0.73554	0.972434	0.65928	0.961259	0.74132	0.96212	0.45304	0.96867	0.97367	0.994909
WP_GLUTATHIONE_METABOLISM	0.83847	0.991553	0.7194	0.999999	0.52564	0.84743	0.91971	0.99991	0.73196	0.993755	0.36091	0.90929	0.028039	0.6814	0.055086	0.712306	0.7303	0.984146	0.33569	0.891159
WP_NEURODEGENERATION_WITH_BRAIN_IRON_ACCUMULATION_NBIA_SUBTYPES_PATHWAY	0.83685	0.991553	0.82298	0.999999	0.17363	0.63469	0.039401	0.747858	0.14506	0.892455	0.82527	0.981056	0.3736	0.906403	0.55276	0.928681	0.67633	0.977553	0.30088	0.887626
WP_RETINOL_METABOLISM	0.83588	0.991553	0.50315	0.999999	0.96204	0.983083	0.32843	0.889182	0.021104	0.663727	0.32688	0.904566	0.8881	0.988022	0.95188	0.994568	0.37136	0.956148	0.33457	0.891159
WP_TGFBETA_RECEPTOR_SIGNALING	0.83616	0.991553	0.0528	0.898644	0.00033765	0.0179817	0.0019249	0.574262	0.064819	0.822927	0.18327	0.864617	0.5615	0.945121	0.51753	0.921274	0.32177	0.949782	0.039698	0.741499
YAO_TEMPORAL_RESPONSE_TO_PROGESTERONE_CLUSTER_16	0.83633	0.991553	0.90984	0.999999	0.94585	0.976278	0.81386	0.992038	0.36768	0.962161	0.22504	0.873678	0.7913	0.979562	0.69212	0.952048	0.40575	0.964341	0.99385	0.999256
FOSTER_TOLERANT_MACROPHAGE_UP	0.83941	0.991713	0.87838	0.999999	0.25027	0.705445	0.17431	0.8192	0.88036	0.99996	0.81918	0.980603	0.27029	0.875852	0.3161	0.870442	0.74868	0.985566	0.71592	0.953228
GOBP_CELL_PROJECTION_ASSEMBLY	0.83954	0.991713	0.60894	0.999999	0.33343	0.764584	0.53224	0.942165	0.37162	0.962574	0.18355	0.864617	0.044994	0.707797	0.011378	0.567308	0.28991	0.947904	0.2556	0.877634
GOBP_CORTISOL_METABOLIC_PROCESS	0.83883	0.991713	0.87132	0.999999	0.0076419	0.148361	0.031877	0.734902	0.20721	0.912427	0.87136	0.983988	0.028539	0.6814	0.11131	0.771592	0.51363	0.970191	0.29003	0.886935
GOBP_MODULATION_BY_HOST_OF_VIRAL_PROCESS	0.8394	0.991713	0.29149	0.999999	0.7337	0.912423	0.017312	0.701926	0.022077	0.669924	0.58622	0.951762	0.44185	0.92428	0.67755	0.952022	0.45014	0.968112	0.29783	0.887626
GOBP_NEGATIVE_REGULATION_OF_PROTEIN_TARGETING_TO_MITOCHONDRION	0.83951	0.991713	0.42317	0.999999	0.91911	0.967589	0.56579	0.948238	0.24335	0.923602	0.077536	0.786978	0.22502	0.866751	0.19476	0.830421	0.051185	0.94215	0.048162	0.741534
GOBP_POSITIVE_REGULATION_OF_BEHAVIOR	0.83893	0.991713	0.16272	0.970891	0.66881	0.892989	0.95318	0.99991	0.9307	0.99996	0.29577	0.901289	0.17282	0.832002	0.051264	0.702978	0.15978	0.94215	0.96369	0.992634
GOBP_REGULATION_OF_LIPID_CATABOLIC_PROCESS	0.83921	0.991713	0.7209	0.999999	0.027021	0.294169	0.26809	0.871876	0.30363	0.943308	0.15215	0.846079	0.32419	0.8971	0.60753	0.938076	0.67277	0.977553	0.019352	0.709184
GOBP_RESPONSE_TO_CORTICOTROPIN_RELEASING_HORMONE	0.83935	0.991713	0.33037	0.999999	0.49572	0.835883	0.72902	0.980076	0.98927	0.99996	0.39355	0.914848	0.29636	0.885353	0.57635	0.931417	0.10497	0.94215	0.90739	0.985917
GOBP_RIBOFLAVIN_TRANSPORT	0.83955	0.991713	0.50094	0.999999	0.88725	0.958031	0.39717	0.915654	0.069184	0.824737	0.97095	0.996553	0.033437	0.689311	0.1829	0.824192	0.10672	0.94215	0.071688	0.770496
GOBP_VESICLE_FUSION_TO_PLASMA_MEMBRANE	0.83934	0.991713	0.61117	0.999999	0.83278	0.942699	0.91392	0.99991	0.15267	0.897644	0.8275	0.981698	0.96031	0.996298	0.50356	0.918844	0.99483	0.999809	0.15901	0.840437
GOMF_LEUCINE_ZIPPER_DOMAIN_BINDING	0.83939	0.991713	0.99347	0.999999	0.40462	0.802474	0.22068	0.850635	0.1726	0.897644	0.10202	0.805865	0.63303	0.957529	0.39197	0.895582	0.54356	0.970634	0.0098296	0.665153
GOMF_RIBOFLAVIN_TRANSMEMBRANE_TRANSPORTER_ACTIVITY	0.83955	0.991713	0.50094	0.999999	0.88725	0.958031	0.39717	0.915654	0.069184	0.824737	0.97095	0.996553	0.033437	0.689311	0.1829	0.824192	0.10672	0.94215	0.071688	0.770496
GRAHAM_CML_QUIESCENT_VS_CML_DIVIDING_DN	0.83887	0.991713	0.14725	0.966746	0.80736	0.93575	0.71644	0.976381	0.13513	0.877726	0.83326	0.982554	0.27	0.875826	0.47037	0.911153	0.68702	0.980292	0.45986	0.914745
TUOMISTO_TUMOR_SUPPRESSION_BY_COL13A1_UP	0.83936	0.991713	0.8263	0.999999	0.93379	0.971972	0.53874	0.942984	0.74484	0.995408	0.80585	0.979888	0.68761	0.964002	0.66923	0.949699	0.99029	0.999562	0.56573	0.930195
WP_BONE_MORPHOGENIC_PROTEIN_SIGNALING_AND_REGULATION	0.8389	0.991713	0.69433	0.999999	0.16246	0.619539	0.10798	0.794793	0.015068	0.641336	0.088641	0.796806	0.65167	0.961259	0.44658	0.908586	0.45543	0.968676	0.87158	0.978689
ALONSO_METASTASIS_NEURAL_UP	0.84702	0.991752	0.78691	0.999999	0.67925	0.895593	0.66615	0.967522	0.93797	0.99996	0.84329	0.982668	0.064712	0.738469	0.16526	0.812681	0.68163	0.97872	0.68796	0.950332
AMIT_EGF_RESPONSE_480_HELA	0.8481	0.991752	0.69747	0.999999	0.45232	0.820433	0.75144	0.98515	0.3919	0.964917	0.88775	0.987957	0.51641	0.938327	0.59362	0.935384	0.85562	0.990852	0.22067	0.86684
BHATI_G2M_ARREST_BY_2METHOXYESTRADIOL_UP	0.84044	0.991752	0.65793	0.999999	0.13486	0.579407	0.22252	0.851474	0.3034	0.943308	0.82464	0.981056	0.08381	0.765144	0.69573	0.952435	0.97143	0.99805	0.018789	0.708108
BIOCARTA_AKAP95_PATHWAY	0.84469	0.991752	0.4169	0.999999	0.43157	0.8108	0.77139	0.987669	0.95359	0.99996	0.25039	0.883161	0.21409	0.862651	0.22457	0.842212	0.99277	0.999599	0.8433	0.975317
BIOCARTA_HIF_PATHWAY	0.8488	0.991752	0.69635	0.999999	0.56137	0.860434	0.16217	0.817722	0.15762	0.897644	0.81331	0.979953	0.9453	0.994456	0.81336	0.973732	0.25731	0.947904	0.20111	0.864467
BIOCARTA_PARKIN_PATHWAY	0.84207	0.991752	0.19525	0.984434	0.50727	0.840626	0.97224	0.99991	0.45311	0.971815	0.5693	0.947175	0.2089	0.856762	0.35918	0.884675	0.73186	0.984146	0.68131	0.948513
BOUDOUKHA_BOUND_BY_IGF2BP2	0.84486	0.991752	0.19801	0.985068	0.17407	0.635062	0.62824	0.960015	0.81603	0.998133	0.85317	0.982736	0.15744	0.82325	0.59274	0.935384	0.1059	0.94215	0.69464	0.951559
BOYAULT_LIVER_CANCER_SUBCLASS_G123_UP	0.84299	0.991752	0.70912	0.999999	0.94027	0.974492	0.85771	0.995484	0.090137	0.846881	0.55058	0.945334	0.88793	0.988022	0.96765	0.996187	0.76352	0.985566	0.84594	0.975612
CAFFAREL_RESPONSE_TO_THC_24HR_5_DN	0.84697	0.991752	0.12193	0.95452	0.98656	0.992592	0.59882	0.953193	0.35857	0.960351	0.68894	0.964385	0.78989	0.978994	0.25991	0.85909	0.25279	0.947904	0.95269	0.992634
CAFFAREL_RESPONSE_TO_THC_8HR_5_UP	0.84952	0.991752	0.99658	0.999999	0.35535	0.776021	0.16702	0.81859	0.53552	0.978088	0.66971	0.961808	0.5599	0.945121	0.58812	0.934434	0.40319	0.964341	0.78115	0.958898
CHIANG_LIVER_CANCER_SUBCLASS_PROLIFERATION_UP	0.84711	0.991752	0.37941	0.999999	0.91879	0.967565	0.54179	0.94354	0.74768	0.995408	0.56664	0.946806	0.21889	0.865579	0.086291	0.743869	0.23168	0.942695	0.58922	0.935141
CLASPER_LYMPHATIC_VESSELS_DURING_METASTASIS_UP	0.84925	0.991752	0.64921	0.999999	0.15544	0.610029	0.0066738	0.648871	0.28508	0.937873	0.35923	0.909245	0.27341	0.877075	0.8859	0.987373	0.55204	0.97075	0.006986	0.635083
DONATO_CELL_CYCLE_TRETINOIN	0.85074	0.991752	0.76004	0.999999	0.50858	0.841202	0.99874	0.99991	0.38797	0.964357	0.79709	0.978944	0.6582	0.961259	0.8571	0.980498	0.8639	0.992086	0.85901	0.978094
GOBP_ANTERIOR_POSTERIOR_AXON_GUIDANCE	0.85084	0.991752	0.25633	0.999999	0.34493	0.771662	0.29991	0.882346	0.66528	0.991608	0.19222	0.86591	0.49953	0.935435	0.79792	0.971134	0.21382	0.942695	0.34145	0.89175
GOBP_BIOLOGICAL_PROCESS_INVOLVED_IN_INTERACTION_WITH_SYMBIONT	0.84236	0.991752	0.28975	0.999999	0.92769	0.970016	0.1748	0.8192	0.029107	0.721523	0.721	0.969371	0.82304	0.98117	0.69186	0.952048	0.62765	0.974572	0.10567	0.80887
GOBP_CARTILAGE_MORPHOGENESIS	0.84517	0.991752	0.71271	0.999999	0.59654	0.870161	0.97641	0.99991	0.84654	0.999612	0.79324	0.978944	0.52158	0.938984	0.54728	0.927642	0.86129	0.99177	0.10849	0.80887
GOBP_CDC42_PROTEIN_SIGNAL_TRANSDUCTION	0.84793	0.991752	0.68265	0.999999	0.77067	0.923904	0.025599	0.720067	0.00048709	0.396775	0.0075336	0.630572	0.91591	0.992447	0.84356	0.977475	0.58142	0.97075	0.79234	0.962046
GOBP_CELLULAR_MODIFIED_AMINO_ACID_METABOLIC_PROCESS	0.84656	0.991752	0.64711	0.999999	0.87521	0.954219	0.20275	0.847555	0.2994	0.943308	0.69803	0.965827	0.01834	0.623155	0.67955	0.952048	0.86772	0.992443	0.80995	0.966212
GOBP_CELLULAR_RESPONSE_TO_TOXIC_SUBSTANCE	0.84154	0.991752	0.16136	0.968856	0.63838	0.884617	0.37381	0.909024	0.90843	0.99996	0.69604	0.965437	0.92075	0.992597	0.46856	0.911153	0.55999	0.97075	0.58904	0.935141
GOBP_CEREBELLAR_PURKINJE_CELL_LAYER_MORPHOGENESIS	0.84647	0.991752	0.22739	0.999999	0.072127	0.455768	0.90999	0.99991	0.72164	0.993755	0.38411	0.913273	0.7876	0.978994	0.36183	0.885917	0.46326	0.969027	0.069522	0.770496
GOBP_CHIASMA_ASSEMBLY	0.84627	0.991752	0.51926	0.999999	0.85298	0.947637	0.87711	0.99991	0.93996	0.99996	0.85342	0.982736	0.89243	0.988141	0.79075	0.969279	0.97514	0.998872	0.56929	0.930553
GOBP_CORTICOSTEROID_RECEPTOR_SIGNALING_PATHWAY	0.84455	0.991752	0.98694	0.999999	0.054393	0.404215	0.54999	0.945342	0.36294	0.961184	0.90865	0.99051	0.40726	0.916793	0.26623	0.860538	0.11174	0.94215	0.66197	0.942847
GOBP_DERMATAN_SULFATE_PROTEOGLYCAN_BIOSYNTHETIC_PROCESS	0.84854	0.991752	0.25471	0.999999	0.0044279	0.104433	0.46912	0.931829	0.047274	0.796668	0.011502	0.646045	0.036291	0.691949	0.27872	0.861179	0.95798	0.997235	0.6124	0.937994
GOBP_DETECTION_OF_MECHANICAL_STIMULUS_INVOLVED_IN_SENSORY_PERCEPTION_OF_SOUND	0.84268	0.991752	0.76047	0.999999	0.72645	0.910676	0.84098	0.994083	0.74684	0.995408	0.71579	0.968148	0.58231	0.948329	0.49064	0.915992	0.1379	0.94215	0.73354	0.954361
GOBP_ENDOTHELIN_RECEPTOR_SIGNALING_PATHWAY	0.84337	0.991752	0.95613	0.999999	0.8675	0.952115	0.066555	0.759783	0.48747	0.975484	0.8254	0.981056	0.24842	0.868704	0.052838	0.706905	0.55921	0.97075	0.16193	0.844846
GOBP_EXOCYTOSIS	0.84736	0.991752	0.82965	0.999999	0.75209	0.918407	0.59483	0.953023	0.49362	0.975633	0.22792	0.875079	0.031685	0.686584	0.35236	0.884273	0.82463	0.989671	0.20819	0.86548
GOBP_FACULTATIVE_HETEROCHROMATIN_FORMATION	0.84395	0.991752	0.93278	0.999999	0.27425	0.726962	0.65635	0.965506	0.62155	0.988963	0.90834	0.99051	0.74813	0.97315	0.14765	0.802967	0.28883	0.947904	0.57296	0.930689
GOBP_FOCAL_ADHESION_ASSEMBLY	0.8502	0.991752	0.81681	0.999999	0.017162	0.229074	0.75079	0.98515	0.87948	0.99996	0.019498	0.688475	0.63401	0.957604	0.34229	0.880765	0.95256	0.996268	0.14273	0.833529
GOBP_FOREBRAIN_MORPHOGENESIS	0.84015	0.991752	0.22435	0.999999	0.90014	0.961388	0.085602	0.782194	0.43052	0.967934	0.2882	0.90089	0.89088	0.988022	0.94762	0.994515	0.90461	0.993519	0.38917	0.901739
GOBP_GALACTOLIPID_BIOSYNTHETIC_PROCESS	0.84165	0.991752	0.7992	0.999999	0.36845	0.784427	0.51128	0.937482	0.58622	0.986149	0.056539	0.7682	0.8657	0.986218	0.47005	0.911153	0.37396	0.95638	0.95183	0.992634
GOBP_GAMMA_DELTA_T_CELL_DIFFERENTIATION	0.84861	0.991752	0.9419	0.999999	0.039358	0.349313	0.96201	0.99991	0.84728	0.999612	0.43201	0.919167	0.55246	0.943631	0.72414	0.958363	0.63074	0.974572	0.43828	0.908614
GOBP_GANGLIOSIDE_BIOSYNTHETIC_PROCESS	0.85065	0.991752	0.96574	0.999999	0.82139	0.939876	0.35784	0.904237	0.2529	0.923602	0.48211	0.932442	0.53392	0.939443	0.32135	0.871238	0.53632	0.970634	0.83222	0.972726
GOBP_GDP_MANNOSE_METABOLIC_PROCESS	0.84363	0.991752	0.48564	0.999999	0.092434	0.503795	0.96947	0.99991	0.23728	0.922484	0.72322	0.969371	0.96187	0.996302	0.87533	0.984391	0.22921	0.942695	0.282	0.885135
GOBP_GERM_CELL_DEVELOPMENT	0.84154	0.991752	0.76354	0.999999	0.31022	0.752975	0.075692	0.773	0.39657	0.964917	0.25593	0.886915	0.01727	0.619701	0.065078	0.721121	0.90951	0.994042	0.45838	0.914677
GOBP_GLYCOSIDE_CATABOLIC_PROCESS	0.84938	0.991752	0.45752	0.999999	0.62159	0.879233	0.76491	0.987355	0.38223	0.963826	0.72093	0.969371	0.50741	0.938013	0.13434	0.79471	0.84329	0.989982	0.35859	0.895556
GOBP_GLYCOSYLCERAMIDE_CATABOLIC_PROCESS	0.84159	0.991752	0.87785	0.999999	0.21597	0.677409	0.97807	0.99991	0.65658	0.991608	0.56477	0.946519	0.80567	0.979883	0.11355	0.774097	0.73453	0.984298	0.97806	0.995626
GOBP_G_PROTEIN_COUPLED_ACETYLCHOLINE_RECEPTOR_SIGNALING_PATHWAY	0.84888	0.991752	0.34779	0.999999	0.97634	0.988548	0.12168	0.800963	0.51862	0.976229	0.66258	0.960969	0.077985	0.759823	0.27287	0.860538	0.8467	0.990119	0.023422	0.721157
GOBP_HEMIDESMOSOME_ASSEMBLY	0.84745	0.991752	0.59338	0.999999	0.34988	0.772288	0.48337	0.934695	0.47885	0.975291	0.74747	0.972434	0.35616	0.903222	0.16497	0.812681	0.20097	0.942695	0.84619	0.975612
GOBP_HISTONE_H3_K14_ACETYLATION	0.84029	0.991752	0.89683	0.999999	0.015622	0.217334	0.89236	0.99991	0.44227	0.969501	0.71688	0.968503	0.55088	0.94351	0.13816	0.794805	0.3967	0.963269	0.013407	0.692387
GOBP_INORGANIC_ION_HOMEOSTASIS	0.84297	0.991752	0.9356	0.999999	0.90361	0.962059	0.99426	0.99991	0.74025	0.994263	0.38299	0.913273	0.34544	0.898935	0.056113	0.71413	0.077043	0.94215	0.55009	0.92806
GOBP_INTRINSIC_APOPTOTIC_SIGNALING_PATHWAY_IN_RESPONSE_TO_DNA_DAMAGE_BY_P53_CLASS_MEDIATOR	0.85003	0.991752	0.33998	0.999999	0.098015	0.515501	0.85129	0.994769	0.51664	0.976229	0.76591	0.974839	0.34772	0.90046	0.089616	0.746984	0.90379	0.993519	0.017344	0.701207
GOBP_IRIS_MORPHOGENESIS	0.84756	0.991752	0.41132	0.999999	0.36965	0.784771	0.40079	0.915897	0.74865	0.995411	0.27724	0.895467	0.61293	0.953835	0.19744	0.832243	0.87244	0.992485	0.24659	0.874148
GOBP_MEIOTIC_CELL_CYCLE_PROCESS_INVOLVED_IN_OOCYTE_MATURATION	0.84314	0.991752	0.11706	0.95162	0.50631	0.840365	0.73165	0.981668	0.31403	0.947034	0.96602	0.996179	0.32132	0.897044	0.40004	0.896917	0.58102	0.97075	0.28593	0.885135
GOBP_MEMBRANE_PROTEIN_INTRACELLULAR_DOMAIN_PROTEOLYSIS	0.84719	0.991752	0.99994	0.999999	0.98605	0.992586	0.84955	0.994656	0.012055	0.618544	0.29657	0.901289	0.99385	0.999886	0.54083	0.926098	0.050341	0.94215	0.37813	0.89969
GOBP_MEMBRANE_REPOLARIZATION_DURING_CARDIAC_MUSCLE_CELL_ACTION_POTENTIAL	0.84796	0.991752	0.81018	0.999999	0.65654	0.888537	0.30971	0.883455	0.30345	0.943308	0.37675	0.913273	0.10515	0.788354	0.29714	0.867754	0.086235	0.94215	0.16861	0.852854
GOBP_METANEPHRIC_NEPHRON_TUBULE_EPITHELIAL_CELL_DIFFERENTIATION	0.84583	0.991752	0.58645	0.999999	0.18453	0.645302	0.53862	0.942984	0.064734	0.822927	0.46512	0.927245	0.40231	0.916793	0.22409	0.842212	0.28503	0.947904	0.64377	0.940537
GOBP_METANEPHRIC_NEPHRON_TUBULE_MORPHOGENESIS	0.84192	0.991752	0.44444	0.999999	0.41636	0.80602	0.80903	0.991469	0.92323	0.99996	0.91657	0.991985	0.50448	0.93612	0.86281	0.981608	0.89819	0.993519	0.71602	0.953273
GOBP_MIRNA_CATABOLIC_PROCESS	0.84588	0.991752	0.56533	0.999999	0.035066	0.331564	0.24249	0.859748	0.069247	0.824737	0.60791	0.955883	0.062502	0.733967	0.038158	0.677855	0.73743	0.984298	0.0681	0.770496
GOBP_MONOAMINE_TRANSPORT	0.84712	0.991752	0.96439	0.999999	0.87672	0.954622	0.41682	0.919371	0.58677	0.986149	0.48632	0.932546	0.24029	0.868704	0.42533	0.904138	0.93773	0.995153	0.2578	0.878614
GOBP_MRNA_5_SPLICE_SITE_RECOGNITION	0.84532	0.991752	0.68424	0.999999	0.47693	0.829455	0.077911	0.775586	0.56326	0.9842	0.058723	0.7682	0.59993	0.950989	0.12675	0.786365	0.020687	0.94215	0.72556	0.953823
GOBP_NAD_TRANSPORT	0.84605	0.991752	0.89433	0.999999	0.44709	0.819071	0.41305	0.919371	0.68971	0.993566	0.68066	0.962317	0.21196	0.861203	0.7792	0.968361	0.1262	0.94215	0.68445	0.949452
GOBP_NEGATIVE_REGULATION_OF_AXON_EXTENSION_INVOLVED_IN_AXON_GUIDANCE	0.84231	0.991752	0.73545	0.999999	0.69093	0.898667	0.14418	0.804446	0.1052	0.855452	0.61753	0.957165	0.97857	0.997877	0.3676	0.888836	0.51827	0.970333	0.4057	0.904615
GOBP_NEGATIVE_REGULATION_OF_CELLULAR_COMPONENT_ORGANIZATION	0.84921	0.991752	0.28413	0.999999	0.23099	0.69206	0.084255	0.782054	0.0092772	0.574806	0.07606	0.786769	0.3544	0.902128	0.6576	0.948547	0.82201	0.989671	0.44354	0.911148
GOBP_NEGATIVE_REGULATION_OF_CYSTEINE_TYPE_ENDOPEPTIDASE_ACTIVITY_INVOLVED_IN_APOPTOTIC_SIGNALING_PATHWAY	0.83979	0.991752	0.73692	0.999999	0.37147	0.784775	0.72561	0.979284	0.99947	0.99996	0.50817	0.936735	0.16868	0.830273	0.011826	0.567308	0.24964	0.947904	0.22728	0.86684
