## Supplementary material for "Disentangling the Shared and Differential Genetic Architecture Between COVID-19 and Other Respiratory Disorders: A Multi-Omics Genome-Wide Analysis": A2_respiratory.xlsx (part 10 of 10)

### Sheet: T8.magma_gene_set (continued)
Table 8. Gene set analysis based on mtCOJO-derived GWAS using MAGMA
GOBP_NEGATIVE_REGULATION_OF_GONADOTROPIN_SECRETION	0.84368	0.991752	0.26251	0.999999	0.27939	0.731126	0.14714	0.806068	0.16509	0.897644	0.95302	0.995512	0.0047091	0.550193	0.00019154	0.238417	0.52123	0.970333	0.51975	0.926273
GOBP_NEGATIVE_REGULATION_OF_TRIGLYCERIDE_BIOSYNTHETIC_PROCESS	0.84215	0.991752	0.59905	0.999999	0.34775	0.771662	0.38701	0.913503	0.52956	0.976593	0.0026325	0.534807	0.35078	0.900635	0.2378	0.855034	0.65505	0.976545	0.081732	0.788997
GOBP_NEGATIVE_REGULATION_OF_T_CELL_CYTOKINE_PRODUCTION	0.84944	0.991752	0.66666	0.999999	0.0016137	0.0534912	0.9955	0.99991	0.85182	0.999612	0.44634	0.921815	0.10799	0.790884	0.083605	0.741073	0.7726	0.985787	0.88608	0.980535
GOBP_NEURAL_PLATE_DEVELOPMENT	0.84541	0.991752	0.8696	0.999999	0.4358	0.812374	0.80797	0.991469	0.99847	0.99996	0.063882	0.773546	0.21443	0.862955	0.48106	0.914922	0.65138	0.975802	0.71953	0.953467
GOBP_NUCLEOTIDE_EXCISION_REPAIR	0.84784	0.991752	0.55052	0.999999	0.25168	0.705863	0.31196	0.883558	0.32913	0.952366	0.024182	0.69525	0.74456	0.972824	0.97145	0.996584	0.58905	0.971448	0.85719	0.977881
GOBP_OVULATION	0.84145	0.991752	0.77826	0.999999	0.17328	0.634229	0.18628	0.83424	0.54808	0.981409	0.82501	0.981056	0.15511	0.82325	0.3703	0.889109	0.039807	0.94215	0.041518	0.741499
GOBP_PEPTIDE_TRANSPORT	0.84982	0.991752	0.76832	0.999999	0.15399	0.607942	0.15277	0.814736	0.89305	0.99996	0.68123	0.962317	0.006065	0.550193	0.048236	0.692741	0.75538	0.985566	0.76535	0.956307
GOBP_PIGMENT_CATABOLIC_PROCESS	0.84988	0.991752	0.97728	0.999999	0.42296	0.808469	0.015894	0.700046	0.20743	0.912427	0.86507	0.983897	0.060616	0.73215	0.010697	0.563062	0.32773	0.949782	0.29634	0.887626
GOBP_POLYSACCHARIDE_BIOSYNTHETIC_PROCESS	0.84748	0.991752	0.60588	0.999999	0.28143	0.732848	0.95831	0.99991	0.49768	0.976229	0.23782	0.878911	0.33897	0.897795	0.75088	0.965175	0.38199	0.961563	0.039663	0.741499
GOBP_POSITIVE_REGULATION_OF_EPITHELIAL_TO_MESENCHYMAL_TRANSITION	0.84174	0.991752	0.53045	0.999999	0.11847	0.553889	0.55327	0.945342	0.77964	0.996385	0.57762	0.950312	0.58541	0.948629	0.80288	0.971736	0.29443	0.947904	0.27069	0.882694
GOBP_POSITIVE_REGULATION_OF_HAIR_FOLLICLE_MATURATION	0.84265	0.991752	0.94658	0.999999	0.9989	0.999135	0.55591	0.945342	0.93581	0.99996	0.20507	0.871619	0.96287	0.99632	0.65779	0.948547	0.22714	0.942695	0.033105	0.741499
GOBP_POSITIVE_REGULATION_OF_INTERLEUKIN_2_PRODUCTION	0.84588	0.991752	0.18143	0.9799	2.0859e-05	0.00238355	0.98114	0.99991	0.95348	0.99996	0.90369	0.99051	0.25775	0.870072	0.21932	0.839109	0.25508	0.947904	0.39152	0.902796
GOBP_POSITIVE_REGULATION_OF_MEMBRANE_DEPOLARIZATION	0.84442	0.991752	0.63368	0.999999	0.61813	0.878215	0.91551	0.99991	0.35859	0.960351	0.71388	0.967986	0.50958	0.938013	0.94825	0.994515	0.90357	0.993519	0.87975	0.979874
GOBP_POSITIVE_REGULATION_OF_MYELOID_LEUKOCYTE_DIFFERENTIATION	0.84089	0.991752	0.49953	0.999999	0.32787	0.760551	0.91481	0.99991	0.66997	0.99257	0.95025	0.995334	0.53574	0.940366	0.61839	0.939997	0.2952	0.947992	0.16806	0.852327
GOBP_POSITIVE_REGULATION_OF_PRODUCTION_OF_MOLECULAR_MEDIATOR_OF_IMMUNE_RESPONSE	0.84345	0.991752	0.77815	0.999999	5.8044e-05	0.00493519	0.28712	0.878693	0.77212	0.996271	0.58053	0.951107	0.086019	0.767094	0.67931	0.952022	0.48478	0.969027	0.11963	0.811417
GOBP_POSITIVE_REGULATION_OF_TISSUE_REMODELING	0.84895	0.991752	0.077658	0.926982	0.8346	0.942699	0.17269	0.818628	0.22136	0.918917	0.71634	0.968312	0.49491	0.934391	0.7528	0.965316	0.2476	0.947617	0.66726	0.944275
GOBP_POSITIVE_REGULATION_OF_TOLERANCE_INDUCTION	0.84913	0.991752	0.66762	0.999999	0.49721	0.836183	0.26694	0.870935	0.66411	0.991608	0.19219	0.86591	0.32956	0.8971	0.25228	0.858186	0.044868	0.94215	0.62808	0.93922
GOBP_POST_EMBRYONIC_ANIMAL_MORPHOGENESIS	0.84428	0.991752	0.98343	0.999999	0.53479	0.850473	0.82153	0.993088	0.56854	0.98566	0.23088	0.877344	0.28773	0.884893	0.67808	0.952022	0.66726	0.977553	0.59741	0.937736
GOBP_PROSTATE_GLAND_GROWTH	0.8403	0.991752	0.67086	0.999999	0.96146	0.982845	0.85394	0.995356	0.70982	0.993755	0.84922	0.982736	0.70092	0.966589	0.77301	0.968361	0.69539	0.980566	0.18983	0.860811
GOBP_PROTEIN_DESTABILIZATION	0.84367	0.991752	0.48559	0.999999	0.62327	0.879299	0.41735	0.919371	0.87481	0.99996	0.3963	0.914848	0.5948	0.950989	0.81905	0.974191	0.80469	0.987879	0.24007	0.873163
GOBP_PROTEIN_LOCALIZATION_TO_CELL_LEADING_EDGE	0.84983	0.991752	0.72728	0.999999	0.32462	0.758024	0.14492	0.805497	0.10915	0.858838	0.45027	0.923099	0.75477	0.974117	0.40819	0.899397	0.43723	0.966913	0.93787	0.991106
GOBP_PROTEIN_LOCALIZATION_TO_NUCLEUS	0.84657	0.991752	0.034231	0.83281	0.75474	0.91931	0.56375	0.947932	0.37064	0.962574	0.47322	0.931108	0.84278	0.983991	0.72762	0.958775	0.86963	0.992443	0.0017148	0.601153
GOBP_PROTEIN_RETENTION_IN_GOLGI_APPARATUS	0.84128	0.991752	0.94286	0.999999	0.87877	0.955054	0.89985	0.99991	0.81664	0.998133	0.8655	0.983897	0.77053	0.977549	0.71602	0.955814	0.36905	0.956071	0.60534	0.937994
GOBP_PYRAMIDAL_NEURON_DIFFERENTIATION	0.84841	0.991752	0.97562	0.999999	0.50749	0.840626	0.23027	0.854498	0.93845	0.99996	0.42552	0.919108	0.73376	0.971393	0.62265	0.940919	0.83296	0.989671	0.39083	0.902577
GOBP_REGULATION_OF_ANTIBACTERIAL_PEPTIDE_PRODUCTION	0.84522	0.991752	0.53772	0.999999	0.069169	0.447316	0.037959	0.747858	0.49079	0.975484	0.0087138	0.646045	0.9026	0.990059	0.48313	0.915992	0.9504	0.996092	0.11985	0.811417
GOBP_REGULATION_OF_ASTROCYTE_ACTIVATION	0.84638	0.991752	0.92954	0.999999	0.00031238	0.0169713	0.24559	0.861367	0.72539	0.993755	0.79523	0.978944	0.46081	0.929504	0.32417	0.874033	0.87975	0.992982	0.91104	0.986646
GOBP_REGULATION_OF_CELL_MORPHOGENESIS_INVOLVED_IN_DIFFERENTIATION	0.84022	0.991752	0.9903	0.999999	0.76297	0.921929	0.15062	0.812777	0.10277	0.852982	0.99659	0.99883	0.93525	0.993294	0.62963	0.94129	0.77215	0.985787	0.87837	0.97972
GOBP_REGULATION_OF_CHEMOTAXIS	0.84676	0.991752	0.55029	0.999999	0.00012444	0.0085982	0.13791	0.803889	0.34941	0.958657	0.053012	0.765211	0.65116	0.961259	0.28028	0.861179	0.45677	0.968676	0.60131	0.937736
GOBP_REGULATION_OF_DEACETYLASE_ACTIVITY	0.84151	0.991752	0.82972	0.999999	0.38357	0.789609	0.1381	0.803889	0.41082	0.966593	0.25165	0.883966	0.99953	0.999952	0.69409	0.952227	0.095285	0.94215	0.71039	0.952052
GOBP_REGULATION_OF_GAMMA_DELTA_T_CELL_DIFFERENTIATION	0.84372	0.991752	0.96441	0.999999	0.1378	0.585133	0.92436	0.99991	0.96943	0.99996	0.60905	0.95612	0.19563	0.845582	0.62736	0.940919	0.10771	0.94215	0.15852	0.840437
GOBP_REGULATION_OF_GASTRIC_ACID_SECRETION	0.84344	0.991752	0.40276	0.999999	0.64287	0.885541	0.26457	0.87001	0.60314	0.988556	0.79874	0.978944	0.26525	0.874995	0.77115	0.967763	0.95469	0.996594	0.52202	0.926374
GOBP_REGULATION_OF_GLYCOGEN_STARCH_SYNTHASE_ACTIVITY	0.84165	0.991752	0.15373	0.968856	0.42384	0.808663	0.45443	0.927695	0.19003	0.901756	0.22103	0.871619	0.70282	0.966894	0.64723	0.946428	0.0067904	0.94215	0.4498	0.913068
GOBP_REGULATION_OF_HEMATOPOIETIC_PROGENITOR_CELL_DIFFERENTIATION	0.84702	0.991752	0.87794	0.999999	0.8064	0.935327	0.66977	0.969002	0.30021	0.943308	0.95563	0.99585	0.60834	0.952058	0.13105	0.792054	0.46443	0.969027	0.89587	0.983096
GOBP_REGULATION_OF_INTRINSIC_APOPTOTIC_SIGNALING_PATHWAY_IN_RESPONSE_TO_DNA_DAMAGE	0.84294	0.991752	0.10519	0.95162	0.074871	0.464293	0.83557	0.994083	0.5762	0.986149	0.27405	0.892592	0.64611	0.959575	0.50813	0.919713	0.72956	0.984146	0.10183	0.802731
GOBP_REGULATION_OF_NCRNA_TRANSCRIPTION	0.84606	0.991752	0.094453	0.94143	0.090144	0.500126	0.92538	0.99991	0.76187	0.99611	0.67631	0.962317	0.55279	0.943644	0.54707	0.927642	0.42747	0.966913	0.45872	0.914677
GOBP_REGULATION_OF_PROTEIN_CONTAINING_COMPLEX_ASSEMBLY	0.84688	0.991752	0.30584	0.999999	0.43116	0.8108	0.87343	0.998847	0.25069	0.923602	0.5178	0.937968	0.022388	0.650745	0.61383	0.939475	0.60912	0.974406	0.67258	0.945783
GOBP_REGULATION_OF_RESPONSE_TO_OXIDATIVE_STRESS	0.84002	0.991752	0.28079	0.999999	0.81544	0.937817	0.74472	0.982775	0.96467	0.99996	0.44487	0.921496	0.93255	0.993218	0.31959	0.870442	0.40867	0.964341	0.0086082	0.665153
GOBP_REGULATION_OF_TISSUE_REMODELING	0.84001	0.991752	0.44655	0.999999	0.28928	0.738057	0.91702	0.99991	0.32331	0.947585	0.63765	0.9607	0.96113	0.996298	0.88992	0.98812	0.024968	0.94215	0.67311	0.945812
GOBP_REGULATION_OF_T_CIRCLE_FORMATION	0.84686	0.991752	0.77558	0.999999	0.28053	0.732332	0.29033	0.87942	0.13325	0.876224	0.6033	0.955702	0.08378	0.765144	0.80276	0.971736	0.96678	0.997624	0.52	0.926273
GOBP_RESPIRATORY_BURST_INVOLVED_IN_DEFENSE_RESPONSE	0.84952	0.991752	0.55016	0.999999	0.31062	0.752975	0.32482	0.88851	0.11309	0.8591	0.62363	0.959192	0.9913	0.999648	0.72404	0.958363	0.57062	0.97075	0.61584	0.938006
GOBP_RESPONSE_TO_INTERLEUKIN_3	0.84218	0.991752	0.26957	0.999999	0.00080808	0.0328742	0.76074	0.986306	0.36452	0.961184	0.11974	0.824507	0.52054	0.938984	0.5034	0.918804	0.46077	0.969027	0.70501	0.951908
GOBP_SENSORY_PERCEPTION_OF_TEMPERATURE_STIMULUS	0.8478	0.991752	0.41977	0.999999	0.13918	0.586411	0.98371	0.99991	0.48627	0.975484	0.88693	0.987769	0.34382	0.898596	0.0046609	0.466203	0.319	0.949782	0.5307	0.927488
GOBP_SNARE_COMPLEX_ASSEMBLY	0.84196	0.991752	0.68455	0.999999	0.63991	0.884617	0.65478	0.965257	0.13009	0.870822	0.1935	0.865971	0.018487	0.623155	0.15579	0.808348	0.38927	0.963269	0.70409	0.951908
GOBP_SOMATIC_MOTOR_NEURON_DIFFERENTIATION	0.8438	0.991752	0.18074	0.9799	0.9592	0.98182	0.10287	0.792093	0.84357	0.999612	0.7037	0.967037	0.19387	0.845582	0.52453	0.924133	0.60612	0.974406	0.88511	0.980306
GOBP_SPINDLE_ASSEMBLY_INVOLVED_IN_FEMALE_MEIOSIS	0.85071	0.991752	0.98879	0.999999	0.94397	0.975898	0.018733	0.70633	0.062355	0.822927	0.38021	0.913273	0.14098	0.814047	0.17223	0.821048	0.96298	0.99725	0.50632	0.925655
GOBP_SUBSTRATE_DEPENDENT_CELL_MIGRATION_CELL_EXTENSION	0.85048	0.991752	0.87629	0.999999	0.02183	0.259775	0.37037	0.907775	0.05597	0.81048	0.36742	0.909761	0.1176	0.796581	0.53907	0.925939	0.078666	0.94215	0.32054	0.890247
GOBP_TAIL_ANCHORED_MEMBRANE_PROTEIN_INSERTION_INTO_ER_MEMBRANE	0.84832	0.991752	0.023001	0.814	0.24683	0.703544	0.54655	0.944141	0.77598	0.996291	0.14243	0.838427	0.27262	0.877023	0.4507	0.909704	0.20992	0.942695	0.050794	0.752619
GOBP_TRACHEA_FORMATION	0.84737	0.991752	0.21088	0.997206	0.032057	0.319932	0.1952	0.843337	0.68859	0.993566	0.0011716	0.470652	0.053837	0.718625	0.020866	0.615386	0.35334	0.953395	0.86363	0.978094
GOBP_TRANSPOSITION	0.84658	0.991752	0.44649	0.999999	0.677	0.895557	0.5044	0.937402	0.69365	0.993755	0.70724	0.967694	0.39454	0.914466	0.12155	0.781003	0.81946	0.989671	0.47918	0.920286
GOBP_T_HELPER_2_CELL_CYTOKINE_PRODUCTION	0.84678	0.991752	0.68604	0.999999	0.00061711	0.0272124	0.90232	0.99991	0.84555	0.999612	0.51089	0.936735	0.034269	0.691143	0.11496	0.776331	0.36329	0.955179	0.31661	0.889138
GOBP_VACUOLAR_TRANSPORT	0.84681	0.991752	0.78086	0.999999	0.45369	0.821069	0.34697	0.898156	0.065168	0.822927	0.18222	0.863896	0.57268	0.946506	0.3474	0.881447	0.67351	0.977553	0.53766	0.927488
GOBP_VENTRICULAR_SEPTUM_DEVELOPMENT	0.84051	0.991752	0.47748	0.999999	0.0068384	0.137052	0.46865	0.931689	0.33367	0.953143	0.025244	0.695364	0.95033	0.994719	0.71324	0.955752	0.48979	0.969027	0.79953	0.963243
GOBP_VESICLE_TRANSPORT_ALONG_MICROTUBULE	0.84048	0.991752	0.47162	0.999999	0.28295	0.734196	0.90741	0.99991	0.25852	0.926498	0.83384	0.982569	0.60071	0.950989	0.85284	0.979202	0.51021	0.969969	0.084177	0.789926
GOBP_ZYMOGEN_INHIBITION	0.84169	0.991752	0.53567	0.999999	0.57534	0.863114	0.70898	0.976381	0.59369	0.987394	0.89843	0.989891	0.21345	0.862265	0.69353	0.952048	0.84062	0.989982	0.46717	0.916695
GOCC_ANCHORING_JUNCTION	0.84118	0.991752	0.5593	0.999999	0.32017	0.755364	0.12162	0.800963	0.45825	0.972126	0.55674	0.945795	0.045982	0.707797	0.010377	0.563062	0.33328	0.949782	0.35755	0.895556
GOCC_CALYX_OF_HELD	0.83997	0.991752	0.82663	0.999999	0.31765	0.754035	0.16097	0.817722	0.29616	0.942368	0.19033	0.865228	0.086571	0.767094	0.34688	0.881447	0.64319	0.974991	0.010769	0.675938
GOCC_CCAAT_BINDING_FACTOR_COMPLEX	0.84652	0.991752	0.72983	0.999999	0.47571	0.82843	0.048134	0.747858	0.53897	0.979288	0.17857	0.861814	0.57884	0.946941	0.23931	0.855034	0.55774	0.97075	0.029905	0.736539
GOCC_CELL_TIP	0.84638	0.991752	0.074514	0.921477	0.51781	0.844315	0.031366	0.732589	0.91244	0.99996	0.09759	0.801831	0.16469	0.828025	0.78715	0.968502	0.7738	0.985787	0.6608	0.9423
GOCC_CLATHRIN_COATED_ENDOCYTIC_VESICLE_MEMBRANE	0.84956	0.991752	0.89054	0.999999	0.085439	0.490676	0.23312	0.85468	0.1246	0.867715	0.11401	0.820567	0.13441	0.806071	0.21046	0.835595	0.91766	0.994628	0.82336	0.970827
GOCC_ENDOPLASMIC_RETICULUM_QUALITY_CONTROL_COMPARTMENT	0.84796	0.991752	0.98379	0.999999	0.71773	0.907705	0.95661	0.99991	0.79655	0.996501	0.73926	0.972434	0.0060793	0.550193	0.00012962	0.238417	0.092539	0.94215	0.88143	0.980045
GOCC_FEMALE_PRONUCLEUS	0.84219	0.991752	0.72669	0.999999	0.17815	0.638772	0.060575	0.754454	0.39433	0.964917	0.32805	0.904566	0.38918	0.910464	0.038685	0.677855	0.81741	0.989671	0.99309	0.999102
GOCC_GUANYL_NUCLEOTIDE_EXCHANGE_FACTOR_COMPLEX	0.84589	0.991752	0.50574	0.999999	0.22783	0.689704	0.87426	0.998847	0.53568	0.978088	0.35914	0.909245	0.062895	0.735575	0.79515	0.971059	0.41891	0.965855	0.83209	0.972726
GOCC_H3_HISTONE_ACETYLTRANSFERASE_COMPLEX	0.84722	0.991752	0.52147	0.999999	0.49837	0.83657	0.35901	0.904237	0.87511	0.99996	0.043019	0.744947	0.28167	0.881506	0.2457	0.856462	0.59011	0.971518	0.37273	0.898411
GOCC_NUCLEAR_INCLUSION_BODY	0.84629	0.991752	0.73697	0.999999	0.34726	0.771662	0.83461	0.994015	0.22698	0.921788	0.19043	0.865228	0.32978	0.8971	0.27037	0.860538	0.20639	0.942695	0.52681	0.927488
GOCC_PRONUCLEUS	0.84988	0.991752	0.62773	0.999999	0.20529	0.668126	0.024909	0.720067	0.37963	0.963826	0.69256	0.964843	0.26366	0.873762	0.05524	0.712671	0.55519	0.97075	0.97692	0.995512
GOCC_PROTEIN_LIPID_COMPLEX	0.84267	0.991752	0.90554	0.999999	0.15244	0.606346	0.11192	0.795489	0.66129	0.991608	0.0066792	0.628358	0.23346	0.867682	0.91949	0.993014	0.22366	0.942695	0.89293	0.982235
GOCC_RNA_POLYMERASE_COMPLEX	0.84956	0.991752	0.069612	0.920152	0.42092	0.808397	0.06639	0.759783	0.50633	0.976229	0.40233	0.915248	0.56331	0.945269	0.91935	0.992926	0.98719	0.999555	0.079694	0.784511
GOMF_BH_DOMAIN_BINDING	0.84516	0.991752	0.61587	0.999999	0.065105	0.435185	0.3994	0.915654	0.23302	0.922382	0.13855	0.835583	0.87603	0.987167	0.98732	0.999478	0.34842	0.949782	0.22154	0.86684
GOMF_COBALAMIN_BINDING	0.84252	0.991752	0.98218	0.999999	0.30842	0.751592	0.42983	0.923159	0.10086	0.852947	0.85224	0.982736	0.89237	0.988141	0.15131	0.803999	0.35475	0.953395	0.21312	0.86548
GOMF_COPPER_ION_BINDING	0.85084	0.991752	0.68318	0.999999	0.80209	0.934093	0.90608	0.99991	0.4534	0.971815	0.7057	0.967402	0.1812	0.839544	0.12303	0.782385	0.99589	0.999876	0.21454	0.86548
GOMF_CUPRIC_ION_BINDING	0.84539	0.991752	0.47444	0.999999	0.069938	0.449469	0.29349	0.880637	0.031202	0.733873	0.41626	0.91747	0.022246	0.650745	0.016709	0.598949	0.72018	0.982487	0.34378	0.892814
GOMF_CYCLASE_ACTIVITY	0.84066	0.991752	0.63689	0.999999	0.079084	0.473782	0.55072	0.945342	0.71869	0.993755	0.59769	0.954498	0.27821	0.8798	0.3163	0.870442	0.16342	0.94215	0.79047	0.961372
GOMF_DNA_CLAMP_LOADER_ACTIVITY	0.84698	0.991752	0.47567	0.999999	0.31855	0.754035	0.626	0.958675	0.13199	0.873108	0.95791	0.99598	0.060625	0.73215	0.87553	0.984391	0.4703	0.969027	0.58682	0.934775
GOMF_FUCOSE_BINDING	0.8438	0.991752	0.82551	0.999999	0.70382	0.903308	0.84604	0.994083	0.29024	0.938261	0.26091	0.889015	0.55725	0.945121	0.40493	0.898084	0.38341	0.9631	0.33051	0.891159
GOMF_GTPASE_ACTIVATOR_ACTIVITY	0.84333	0.991752	0.90946	0.999999	0.54424	0.854108	0.12598	0.800963	0.53907	0.979288	0.064895	0.775998	0.28077	0.88121	0.47822	0.914266	0.44023	0.966913	0.72864	0.953823
GOMF_G_PROTEIN_COUPLED_CHEMOATTRACTANT_RECEPTOR_ACTIVITY	0.84919	0.991752	0.20607	0.992618	0.098283	0.516153	0.3234	0.887406	0.61437	0.988556	0.2223	0.871619	0.71493	0.968061	0.23239	0.850492	0.16701	0.94215	0.75555	0.956108
GOMF_INOSITOL_BISPHOSPHATE_PHOSPHATASE_ACTIVITY	0.83975	0.991752	0.2945	0.999999	0.6897	0.897581	0.22265	0.851474	0.13117	0.873003	0.84307	0.982668	0.71913	0.968939	0.051882	0.705821	0.27254	0.947904	0.84538	0.975463
GOMF_LIGAND_GATED_CALCIUM_CHANNEL_ACTIVITY	0.85062	0.991752	0.92054	0.999999	0.75697	0.91958	0.65965	0.966062	0.4111	0.966593	0.9514	0.995334	0.28321	0.88234	0.49991	0.918582	0.24609	0.947486	0.62649	0.93922
GOMF_METALLOEXOPEPTIDASE_ACTIVITY	0.85019	0.991752	0.66433	0.999999	0.6174	0.878073	0.036959	0.744135	0.81884	0.998497	0.48512	0.932442	0.5496	0.942896	0.15381	0.806484	0.96694	0.997624	0.62464	0.93909
GOMF_NUCLEOTIDASE_ACTIVITY	0.84317	0.991752	0.66755	0.999999	0.91017	0.964693	0.60127	0.95406	0.81682	0.998133	0.26056	0.889015	0.28406	0.88234	0.13612	0.79471	0.036964	0.94215	0.46295	0.914745
GOMF_O_ACETYLTRANSFERASE_ACTIVITY	0.84489	0.991752	0.5502	0.999999	0.42222	0.808397	0.75154	0.98515	0.23914	0.923173	0.37718	0.913273	0.047633	0.711023	0.15416	0.807062	0.28979	0.947904	0.49218	0.92374
GOMF_RNA_POLYMERASE_II_ACTIVITY	0.85042	0.991752	0.41952	0.999999	0.57067	0.862305	0.28579	0.878693	0.58119	0.986149	0.23458	0.878911	0.59123	0.950572	0.25406	0.858472	0.88697	0.993519	0.85466	0.977358
GOMF_RNA_POLYMERASE_II_CTD_HEPTAPEPTIDE_REPEAT_KINASE_ACTIVITY	0.84689	0.991752	0.5598	0.999999	0.77764	0.926618	0.59061	0.952335	0.14332	0.890079	0.092421	0.800682	0.017119	0.619344	0.0020439	0.405958	0.22284	0.942695	0.39287	0.902994
GOMF_TRANSKETOLASE_OR_TRANSALDOLASE_ACTIVITY	0.84803	0.991752	0.59649	0.999999	0.98743	0.992939	0.96727	0.99991	0.51669	0.976229	0.10588	0.812862	0.51015	0.938013	0.95075	0.994568	0.80346	0.987609	0.7293	0.953823
GOMF_TRANSMEMBRANE_RECEPTOR_PROTEIN_TYROSINE_KINASE_ADAPTOR_ACTIVITY	0.84726	0.991752	0.60587	0.999999	0.22994	0.691324	0.99988	0.99991	0.55702	0.983128	0.64979	0.960969	0.38843	0.910182	0.004086	0.466203	0.97468	0.99883	0.93399	0.990827
GOMF_TRIGLYCERIDE_BINDING	0.84247	0.991752	0.45995	0.999999	0.89133	0.958909	0.14822	0.808624	0.7769	0.996385	0.21736	0.871619	0.74344	0.972446	0.68217	0.952048	0.98029	0.999018	0.009056	0.665153
GRADE_COLON_VS_RECTAL_CANCER_UP	0.84969	0.991752	0.99407	0.999999	0.336	0.765818	0.66122	0.966648	0.99831	0.99996	0.33763	0.904566	0.7645	0.975297	0.83963	0.97684	0.3904	0.963269	0.5795	0.932324
GRAHAM_CML_QUIESCENT_VS_NORMAL_DIVIDING_DN	0.84374	0.991752	0.84147	0.999999	0.25072	0.705445	0.1428	0.804284	0.66122	0.991608	0.47836	0.931395	0.31353	0.89286	0.47512	0.913184	0.87268	0.992485	0.65262	0.941084
JEON_SMAD6_TARGETS_UP	0.84993	0.991752	0.18496	0.981647	0.99607	0.997595	0.91072	0.99991	0.98669	0.99996	0.68584	0.964179	0.72912	0.971016	0.51578	0.92074	0.8873	0.993519	0.067969	0.770496
JIANG_HYPOXIA_CANCER	0.84738	0.991752	0.38168	0.999999	0.25809	0.71348	0.55654	0.945342	0.015381	0.641336	0.19294	0.865971	0.046969	0.710419	0.68667	0.952048	0.45332	0.968676	0.70728	0.951955
KANNAN_TP53_TARGETS_DN	0.84463	0.991752	0.7673	0.999999	0.6767	0.895557	0.67587	0.969233	0.85429	0.999612	0.39544	0.914848	0.22606	0.86692	0.89857	0.989794	0.98438	0.999248	0.3717	0.898411
KAYO_AGING_MUSCLE_UP	0.85002	0.991752	0.72712	0.999999	0.82322	0.939876	0.57677	0.95008	0.64885	0.991534	0.39725	0.914848	0.31431	0.893143	0.70142	0.953752	0.64703	0.97571	0.77619	0.957859
KEGG_BLADDER_CANCER	0.84834	0.991752	0.4655	0.999999	0.17066	0.631134	0.6067	0.955464	0.91053	0.99996	0.6052	0.955702	0.13385	0.805405	0.018095	0.603126	0.15713	0.94215	0.67649	0.946494
KLEIN_PRIMARY_EFFUSION_LYMPHOMA_UP	0.8494	0.991752	0.99399	0.999999	0.1445	0.594435	0.98886	0.99991	0.06966	0.824737	0.48425	0.932442	0.43907	0.923089	0.28967	0.863156	0.15602	0.94215	0.35658	0.895556
LAIHO_COLORECTAL_CANCER_SERRATED_UP	0.84906	0.991752	0.50651	0.999999	0.68179	0.895594	0.097567	0.786467	0.48214	0.975291	0.50657	0.936735	0.26652	0.875053	0.30627	0.870442	0.12525	0.94215	0.42158	0.906823
MARSON_BOUND_BY_E2F4_UNSTIMULATED	0.84423	0.991752	0.11079	0.95162	0.84489	0.945492	0.012159	0.682519	0.0020983	0.548145	0.065276	0.775998	0.22138	0.866452	0.79671	0.971059	0.89539	0.993519	0.47985	0.920286
MOOTHA_PGC	0.84966	0.991752	0.49322	0.999999	0.39491	0.79795	0.48849	0.935993	0.83077	0.998984	0.36228	0.90929	0.61467	0.953918	0.73231	0.958788	0.72682	0.983563	0.93281	0.990827
MYLLYKANGAS_AMPLIFICATION_HOT_SPOT_17	0.84857	0.991752	0.41209	0.999999	0.54333	0.853754	0.68175	0.969733	0.30794	0.943933	0.96946	0.996553	0.6182	0.953918	0.23087	0.849869	0.37765	0.956972	0.38967	0.901739
PID_DELTA_NP63_PATHWAY	0.84486	0.991752	0.093263	0.941154	0.35975	0.778682	0.84215	0.994083	0.28352	0.937623	0.85903	0.98331	0.80516	0.979883	0.80972	0.972369	0.88652	0.993519	0.28826	0.886456
PID_HDAC_CLASSIII_PATHWAY	0.84983	0.991752	0.91706	0.999999	0.42388	0.808663	0.10923	0.794871	0.028497	0.720483	0.73375	0.972292	0.92324	0.992651	0.11816	0.77804	0.60891	0.974406	0.76104	0.956307
PID_INTEGRIN_A4B1_PATHWAY	0.84357	0.991752	0.5383	0.999999	0.58256	0.865625	0.31307	0.883972	0.97862	0.99996	0.53276	0.94262	0.92521	0.992878	0.59069	0.935291	0.39733	0.963319	0.00032458	0.327387
PIEPOLI_LGI1_TARGETS_UP	0.84188	0.991752	0.63298	0.999999	0.28362	0.734759	0.7865	0.988436	0.37934	0.963826	0.40384	0.915456	0.45157	0.927233	0.40664	0.898086	0.45755	0.968676	0.96076	0.992634
REACTOME_ACTIVATION_OF_IRF3_IRF7_MEDIATED_BY_TBK1_IKK_EPSILON	0.84907	0.991752	0.94814	0.999999	0.66086	0.890074	0.076667	0.773214	0.30765	0.943308	0.84319	0.982668	0.10506	0.788354	0.26158	0.860538	0.27332	0.947904	0.18023	0.857808
REACTOME_AMYLOID_FIBER_FORMATION	0.8473	0.991752	0.50875	0.999999	0.25835	0.713762	0.52173	0.940262	0.44774	0.96959	0.22709	0.875079	0.96792	0.996464	0.99356	0.999478	0.0085173	0.94215	0.6471	0.940751
REACTOME_CHREBP_ACTIVATES_METABOLIC_GENE_EXPRESSION	0.84476	0.991752	0.60736	0.999999	0.65989	0.889798	0.99911	0.99991	0.28689	0.937873	0.73731	0.972434	0.92169	0.992597	0.98407	0.998933	0.36087	0.955179	0.85105	0.977269
REACTOME_DEFECTIVE_B4GALT7_CAUSES_EDS_PROGEROID_TYPE	0.84659	0.991752	0.35303	0.999999	0.90521	0.96273	0.051134	0.747858	0.64803	0.991222	0.56278	0.946519	0.0066545	0.550193	0.028441	0.650889	0.045879	0.94215	0.48069	0.920394
REACTOME_DNA_DAMAGE_REVERSAL	0.84356	0.991752	0.085268	0.931886	0.43342	0.812245	0.86478	0.996333	0.64954	0.991534	0.53224	0.942544	0.71513	0.968061	0.79917	0.971621	0.5461	0.970634	0.8056	0.964622
REACTOME_ENERGY_DEPENDENT_REGULATION_OF_MTOR_BY_LKB1_AMPK	0.84104	0.991752	0.84048	0.999999	0.23051	0.691571	0.79196	0.988683	0.63384	0.990911	0.64057	0.960872	0.013468	0.58133	0.35146	0.884188	0.77202	0.985787	0.7044	0.951908
REACTOME_FANCONI_ANEMIA_PATHWAY	0.85082	0.991752	0.64865	0.999999	0.79088	0.93033	0.19385	0.841496	0.10452	0.854901	0.67188	0.962317	0.4298	0.918826	0.752	0.965316	0.90325	0.993519	0.92254	0.988398
REACTOME_FORMATION_OF_THE_EARLY_ELONGATION_COMPLEX	0.84529	0.991752	0.038904	0.860115	0.38963	0.794627	0.049703	0.747858	0.26349	0.929017	0.0057158	0.589218	0.52512	0.939083	0.36685	0.888816	0.8063	0.988416	0.73175	0.954039
REACTOME_HSF1_ACTIVATION	0.84175	0.991752	0.51697	0.999999	0.3187	0.754035	0.22109	0.850981	0.71014	0.993755	0.45202	0.923137	0.60078	0.950989	0.82639	0.975135	0.19787	0.94215	0.76881	0.956526
REACTOME_METABOLISM_OF_FAT_SOLUBLE_VITAMINS	0.85035	0.991752	0.73442	0.999999	0.4543	0.821069	0.29327	0.880637	0.67011	0.99257	0.011775	0.646045	0.85675	0.986039	0.9686	0.996511	0.224	0.942695	0.38841	0.901569
REACTOME_METABOLISM_OF_POLYAMINES	0.84142	0.991752	0.29317	0.999999	0.2962	0.74389	0.32914	0.889688	0.65283	0.991608	0.96078	0.996032	0.58707	0.948963	0.91554	0.991895	0.099983	0.94215	0.64949	0.94103
REACTOME_NEGATIVE_REGULATION_OF_FGFR3_SIGNALING	0.84072	0.991752	0.93649	0.999999	0.0048381	0.109566	0.009886	0.66241	0.03554	0.753142	0.32688	0.904566	0.023275	0.651801	0.088292	0.746319	0.87896	0.99289	0.91051	0.986542
REACTOME_NRIF_SIGNALS_CELL_DEATH_FROM_THE_NUCLEUS	0.85075	0.991752	1	1	0.76033	0.920607	0.69666	0.972667	0.018163	0.641336	0.84061	0.982668	0.46908	0.93041	0.5913	0.935291	0.021205	0.94215	0.98742	0.99766
REACTOME_PIWI_INTERACTING_RNA_PIRNA_BIOGENESIS	0.84316	0.991752	0.10192	0.946374	0.54076	0.85203	0.60113	0.95406	0.23842	0.922603	0.085294	0.796702	0.6833	0.963794	0.19022	0.828297	0.57402	0.97075	0.76725	0.956307
REACTOME_POLYMERASE_SWITCHING	0.84838	0.991752	0.94811	0.999999	0.7365	0.91289	0.83529	0.994083	0.19022	0.901756	0.99637	0.99883	0.12354	0.799842	0.62852	0.94116	0.97504	0.99883	0.16195	0.844846
REACTOME_PROCESSING_OF_CAPPED_INTRON_CONTAINING_PRE_MRNA	0.85076	0.991752	0.70488	0.999999	0.75565	0.91931	0.039393	0.747858	0.17449	0.897644	0.12906	0.830336	0.85547	0.98572	0.9533	0.994595	0.33148	0.949782	0.11442	0.809506
REACTOME_REGULATION_OF_RUNX3_EXPRESSION_AND_ACTIVITY	0.84371	0.991752	0.60624	0.999999	0.4334	0.812245	0.70797	0.976381	0.53896	0.979288	0.97137	0.996565	0.20118	0.852658	0.60991	0.938512	0.21095	0.942695	0.81903	0.970014
REACTOME_SIGNALING_BY_ERBB4	0.84242	0.991752	0.98896	0.999999	0.138	0.585355	0.10827	0.794871	0.031164	0.733873	0.82536	0.981056	0.02911	0.6814	0.003022	0.427023	0.11922	0.94215	0.6148	0.937994
REACTOME_SMAD2_SMAD3_SMAD4_HETEROTRIMER_REGULATES_TRANSCRIPTION	0.84337	0.991752	0.64165	0.999999	0.15983	0.616865	0.25571	0.867028	0.20305	0.908499	0.089117	0.796806	0.61722	0.953918	0.42209	0.903312	0.77467	0.985787	0.95891	0.992634
REACTOME_TACHYKININ_RECEPTORS_BIND_TACHYKININS	0.83968	0.991752	0.91685	0.999999	0.92289	0.968925	0.087848	0.782194	0.89975	0.99996	0.93246	0.993527	0.19724	0.846169	0.083464	0.741073	0.27134	0.947904	0.20672	0.86548
REACTOME_TERMINATION_OF_O_GLYCAN_BIOSYNTHESIS	0.84805	0.991752	0.056643	0.907089	0.21207	0.673688	0.0047996	0.627866	0.0041576	0.548145	0.84053	0.982668	0.63683	0.95809	0.18501	0.825527	0.10619	0.94215	0.86194	0.978094
REACTOME_THYROXINE_BIOSYNTHESIS	0.84142	0.991752	0.86763	0.999999	0.70883	0.904589	0.22442	0.852566	0.77075	0.996271	0.41907	0.91747	0.43982	0.923494	0.87676	0.98456	0.73014	0.984146	0.66637	0.944226
REACTOME_TRAFFICKING_AND_PROCESSING_OF_ENDOSOMAL_TLR	0.85015	0.991752	0.68871	0.999999	0.97832	0.989143	0.85206	0.994848	0.91753	0.99996	0.8921	0.989317	0.24494	0.868704	0.97181	0.996584	0.20766	0.942695	0.023609	0.721157
REACTOME_TRANSCRIPTIONAL_REGULATION_BY_RUNX3	0.84415	0.991752	0.60492	0.999999	0.014347	0.207834	0.48424	0.934821	0.20862	0.912427	0.65613	0.960969	0.32379	0.8971	0.38193	0.892728	0.52822	0.970634	0.33703	0.891159
SCHUHMACHER_MYC_TARGETS_UP	0.84738	0.991752	0.51927	0.999999	0.90362	0.962059	0.0019041	0.574262	0.81335	0.997401	0.71323	0.967986	0.88717	0.988022	0.31915	0.870442	0.52291	0.970634	0.14747	0.833529
STARK_PREFRONTAL_CORTEX_22Q11_DELETION_UP	0.85074	0.991752	0.2825	0.999999	0.27649	0.728383	0.34356	0.896388	0.65931	0.991608	0.12787	0.82867	0.29666	0.885353	0.69489	0.952405	0.29909	0.949782	0.30584	0.887626
SUH_COEXPRESSED_WITH_ID1_AND_ID2_UP	0.84224	0.991752	0.67681	0.999999	0.16212	0.619539	0.4894	0.936069	0.14393	0.890782	0.17441	0.860966	0.77079	0.977733	0.71958	0.956419	0.063351	0.94215	0.6178	0.938288
TAVOR_CEBPA_TARGETS_DN	0.84085	0.991752	0.10951	0.95162	0.70424	0.903308	0.62906	0.960015	0.7836	0.996385	0.97096	0.996553	0.69383	0.965	0.33937	0.88007	0.61169	0.974406	0.72759	0.953823
WHITFIELD_CELL_CYCLE_G2_M	0.84001	0.991752	0.21747	0.997961	0.15409	0.607958	0.85726	0.995484	0.099623	0.85083	0.93981	0.994336	0.55649	0.944812	0.50165	0.918582	0.013155	0.94215	0.51979	0.926273
WORSCHECH_TUMOR_EVASION_AND_TOLEROGENICITY_UP	0.84645	0.991752	0.36297	0.999999	0.39149	0.795986	0.33948	0.89456	0.98099	0.99996	0.95999	0.996013	0.57286	0.946547	0.12875	0.790478	0.15232	0.94215	0.25417	0.877174
WP_DNA_REPLICATION	0.84772	0.991752	0.2742	0.999999	0.39115	0.795682	0.93608	0.99991	0.24784	0.923602	0.94749	0.994747	0.10525	0.788354	0.93812	0.994268	0.85407	0.990852	0.093068	0.794889
WP_HEMATOPOIETIC_STEM_CELL_DIFFERENTIATION	0.84757	0.991752	0.22245	0.999999	3.5461e-07	0.000101571	0.11751	0.799471	0.063777	0.822927	0.81846	0.980603	0.18227	0.840499	0.34529	0.880896	0.11994	0.94215	0.20985	0.86548
WP_INTRACELLULAR_TRAFFICKING_PROTEINS_INVOLVED_IN_CMT_NEUROPATHY	0.84454	0.991752	0.42473	0.999999	0.93199	0.971168	0.03531	0.741858	0.10981	0.858838	0.21939	0.871619	0.69995	0.966146	0.72435	0.958363	0.48664	0.969027	0.80227	0.963728
WP_MIRNA_BIOGENESIS	0.84866	0.991752	0.57216	0.999999	0.72506	0.910188	0.93042	0.99991	0.51116	0.976229	0.15913	0.852713	0.79909	0.979663	0.95026	0.994568	0.98435	0.999248	0.38011	0.900841
WP_PERTURBATIONS_TO_HOSTCELL_AUTOPHAGY_INDUCED_BY_SARSCOV2_PROTEINS	0.84506	0.991752	0.95448	0.999999	0.20335	0.666308	0.040852	0.747858	0.063921	0.822927	0.024316	0.69525	0.11222	0.791291	0.30354	0.870195	0.052081	0.94215	0.60285	0.937825
WP_PHASE_I_BIOTRANSFORMATIONS_NON_P450	0.84896	0.991752	0.54278	0.999999	0.89735	0.960165	0.42934	0.923	0.098849	0.850241	0.49581	0.934832	0.60178	0.950989	0.83614	0.97609	0.54646	0.970675	0.64459	0.940537
WP_STEROL_REGULATORY_ELEMENTBINDING_PROTEINS_SREBP_SIGNALING	0.84458	0.991752	0.031445	0.822978	0.41764	0.806516	0.47781	0.934104	0.20283	0.908499	0.17105	0.857923	0.18608	0.842189	0.13069	0.790958	0.041273	0.94215	0.36524	0.896114
GOBP_REGULATION_OF_GAMMA_DELTA_T_CELL_ACTIVATION	0.85108	0.991896	0.87536	0.999999	0.09683	0.512551	0.95757	0.99991	0.90561	0.99996	0.49975	0.936034	0.08252	0.762718	0.34212	0.880765	0.33813	0.949782	0.21888	0.865813
WU_ALZHEIMER_DISEASE_DN	0.85108	0.991896	0.67064	0.999999	0.61771	0.878073	0.26499	0.870045	0.57391	0.986149	0.4439	0.920686	0.58746	0.948963	0.5333	0.924615	0.55433	0.97075	0.9288	0.989911
BIOCARTA_EGFR_SMRTE_PATHWAY	0.85201	0.991978	0.54064	0.999999	0.10646	0.534601	0.45531	0.927695	0.5861	0.986149	0.15749	0.850358	0.64534	0.959479	0.53623	0.924831	0.73324	0.984298	0.12158	0.814504
GOBP_CELLULAR_DETOXIFICATION_OF_ALDEHYDE	0.85194	0.991978	0.88044	0.999999	0.71448	0.90717	0.42852	0.922462	0.68596	0.993566	0.41563	0.91747	0.18245	0.840499	0.86276	0.981608	0.91202	0.994571	0.97022	0.994232
GOBP_CILIUM_ORGANIZATION	0.85177	0.991978	0.8147	0.999999	0.16961	0.629604	0.23599	0.857004	0.15459	0.897644	0.087779	0.796702	0.11338	0.791589	0.012149	0.567308	0.70128	0.980566	0.28348	0.885135
GOBP_CORPUS_CALLOSUM_DEVELOPMENT	0.85146	0.991978	0.62497	0.999999	0.7222	0.909672	0.78333	0.988436	0.51033	0.976229	0.69853	0.965827	0.13267	0.805405	0.10159	0.759462	0.6946	0.980566	0.092159	0.794889
GOBP_MEIOTIC_SPINDLE_ORGANIZATION	0.85151	0.991978	0.95622	0.999999	0.97286	0.986651	0.044672	0.747858	0.20683	0.912427	0.40299	0.915299	0.042883	0.705466	0.39252	0.896008	0.96328	0.99725	0.84489	0.975335
GOBP_NEGATIVE_REGULATION_OF_HORMONE_SECRETION	0.85127	0.991978	0.89079	0.999999	0.72077	0.909448	0.53448	0.942984	0.062268	0.822927	0.97276	0.996841	0.05205	0.717751	0.014363	0.574918	0.033395	0.94215	0.88594	0.980508
GOBP_POSITIVE_REGULATION_OF_TOLL_LIKE_RECEPTOR_4_SIGNALING_PATHWAY	0.8521	0.991978	0.2646	0.999999	0.56237	0.860434	0.29331	0.880637	0.27902	0.936063	0.82794	0.981739	0.65076	0.961259	0.16945	0.817905	0.38369	0.963133	0.59968	0.937736
GOBP_PROTEIN_DEPHOSPHORYLATION	0.85188	0.991978	0.99614	0.999999	0.064879	0.434871	0.23298	0.85468	0.069528	0.824737	0.35995	0.90929	0.92503	0.992878	0.31342	0.870442	0.45826	0.969027	0.14332	0.833529
GOBP_REGULATION_OF_GONADOTROPIN_SECRETION	0.85193	0.991978	0.12874	0.956125	0.10151	0.524811	0.00969	0.661705	0.43194	0.967951	0.97967	0.996841	0.0030021	0.524114	0.0048811	0.466203	0.542	0.970634	0.88878	0.981517
GOBP_REGULATION_OF_LYMPHOCYTE_MIGRATION	0.8522	0.991978	0.71772	0.999999	0.013401	0.198579	0.78668	0.988436	0.59235	0.987089	0.90817	0.99051	0.71123	0.967687	0.22503	0.842605	0.84924	0.990119	0.38698	0.901569
GOBP_RESPIRATORY_CHAIN_COMPLEX_IV_ASSEMBLY	0.85184	0.991978	0.14255	0.964552	0.1067	0.534758	0.77283	0.987669	0.067618	0.823633	0.22784	0.875079	0.38294	0.90934	0.14538	0.802967	0.93387	0.995153	0.7615	0.956307
GOCC_INFLAMMASOME_COMPLEX	0.85153	0.991978	0.92851	0.999999	0.86475	0.950833	0.97303	0.99991	0.6877	0.993566	0.92798	0.993527	0.25605	0.868863	0.48405	0.915992	0.8645	0.992395	0.44281	0.910491
GROSS_HYPOXIA_VIA_ELK3_ONLY_UP	0.85173	0.991978	0.83561	0.999999	0.081712	0.48137	0.71501	0.976381	0.90717	0.99996	0.79705	0.978944	0.77321	0.978043	0.70804	0.954215	0.47792	0.969027	0.61927	0.938575
NAKAMURA_ADIPOGENESIS_EARLY_UP	0.85153	0.991978	0.86805	0.999999	0.79662	0.931929	0.92159	0.99991	0.75091	0.995905	0.83359	0.982554	0.32677	0.8971	0.040362	0.680727	0.31684	0.949782	0.094551	0.794889
REACTOME_N_GLYCAN_ANTENNAE_ELONGATION	0.85207	0.991978	0.53652	0.999999	0.87354	0.953804	0.24453	0.860887	0.22592	0.921788	0.92211	0.992507	0.68695	0.964002	0.67773	0.952022	0.36293	0.955179	0.62321	0.93909
SANSOM_APC_TARGETS_REQUIRE_MYC	0.85146	0.991978	0.12913	0.956125	0.49749	0.836183	0.033024	0.735744	0.16188	0.897644	0.1212	0.824507	0.76002	0.97486	0.79553	0.971059	0.21416	0.942695	0.11879	0.811417
SCHMAHL_PDGF_SIGNALING	0.85216	0.991978	0.55876	0.999999	0.57017	0.862305	0.14358	0.804284	0.107	0.85853	0.24056	0.880187	0.88371	0.98755	0.76439	0.966484	0.58458	0.970905	0.86944	0.978689
SCHMIDT_POR_TARGETS_IN_LIMB_BUD_UP	0.85156	0.991978	0.60012	0.999999	0.90063	0.961425	0.90562	0.99991	0.1961	0.903051	0.81071	0.979953	0.65791	0.961259	0.76055	0.966185	0.50347	0.969027	0.94104	0.991665
GOBP_INDUCTION_OF_POSITIVE_CHEMOTAXIS	0.85227	0.991991	0.53569	0.999999	0.32258	0.756513	0.95396	0.99991	0.95575	0.99996	0.29796	0.901289	0.5219	0.938984	0.25057	0.858186	0.8986	0.993519	0.71124	0.952344
GOBP_REGULATION_OF_LYMPHOCYTE_CHEMOTAXIS	0.85238	0.992051	0.13317	0.956125	0.0059622	0.124743	0.4895	0.936069	0.51396	0.976229	0.093619	0.800894	0.81068	0.979883	0.84749	0.978241	0.90432	0.993519	0.49837	0.924069
GOBP_ANTIBACTERIAL_INNATE_IMMUNE_RESPONSE	0.8525	0.992055	0.96261	0.999999	0.23962	0.697455	0.49515	0.936437	0.087702	0.846881	0.046026	0.752945	0.69467	0.965	0.80655	0.971736	0.89467	0.993519	0.75226	0.955376
GOCC_CELL_CELL_JUNCTION	0.85249	0.992055	0.78979	0.999999	0.60169	0.872463	0.39527	0.915654	0.28987	0.938261	0.82369	0.981056	0.39403	0.913953	0.24679	0.857237	0.30703	0.949782	0.53488	0.927488
CHOW_RASSF1_TARGETS_DN	0.85322	0.992102	0.050395	0.88657	0.036014	0.335849	0.80316	0.991084	0.14617	0.895074	0.12578	0.824507	0.92505	0.992878	0.92061	0.99322	0.57985	0.97075	0.40668	0.904649
GOBP_APOPTOTIC_PROCESS_INVOLVED_IN_HEART_MORPHOGENESIS	0.85293	0.992102	0.71897	0.999999	0.45841	0.821678	0.38348	0.910629	0.89416	0.99996	0.40591	0.915456	0.97547	0.997681	0.74502	0.962854	0.95533	0.996594	0.16546	0.848457
GOBP_AXON_EXTENSION	0.85293	0.992102	0.28543	0.999999	0.41754	0.806516	0.021099	0.717462	0.053322	0.805992	0.58079	0.951294	0.44646	0.926303	0.47335	0.912309	0.94301	0.995769	0.75914	0.956307
GOBP_CITRATE_METABOLIC_PROCESS	0.85272	0.992102	0.29847	0.999999	0.19189	0.653829	0.21355	0.850449	0.50685	0.976229	0.2419	0.880187	0.063591	0.737388	0.10617	0.765864	0.55539	0.97075	0.99935	0.999796
GOBP_FORMATION_OF_ANATOMICAL_BOUNDARY	0.85324	0.992102	0.23899	0.999999	0.086873	0.495231	0.18998	0.838554	0.80547	0.99711	0.97159	0.996565	0.030655	0.686584	0.87981	0.985332	0.65304	0.97622	0.25348	0.877174
GOBP_MITOCHONDRIAL_CYTOCHROME_C_OXIDASE_ASSEMBLY	0.85303	0.992102	0.1054	0.95162	0.15272	0.606346	0.77988	0.988228	0.053996	0.809683	0.17798	0.861038	0.343	0.898596	0.12313	0.782385	0.96272	0.99725	0.80788	0.965572
GOBP_MONOATOMIC_ION_TRANSPORT	0.85296	0.992102	0.77488	0.999999	0.98634	0.992586	0.99246	0.99991	0.97461	0.99996	0.66381	0.961073	0.19136	0.843989	0.51429	0.92074	0.20918	0.942695	0.6379	0.940334
GOBP_POSITIVE_REGULATION_OF_PROTEIN_LOCALIZATION_TO_CENTROSOME	0.85271	0.992102	0.70916	0.999999	0.13771	0.585001	0.28949	0.879224	0.042563	0.779199	0.72522	0.969782	0.57777	0.946601	0.93874	0.994406	0.30421	0.949782	0.99676	0.999611
GOBP_POSITIVE_REGULATION_OF_T_CELL_MEDIATED_CYTOTOXICITY	0.85263	0.992102	0.34099	0.999999	0.94539	0.976195	0.61488	0.956611	0.44651	0.96959	0.5623	0.946519	0.26686	0.875053	0.78634	0.968361	0.73224	0.984146	0.77251	0.957155
GOBP_PROTEIN_N_LINKED_GLYCOSYLATION_VIA_ASPARAGINE	0.85318	0.992102	0.23782	0.999999	0.47019	0.825649	0.426	0.921133	0.36448	0.961184	0.94089	0.994336	0.63029	0.957255	0.79572	0.971059	0.44013	0.966913	0.18622	0.860617
REACTOME_SIGNALING_BY_NUCLEAR_RECEPTORS	0.85312	0.992102	0.74988	0.999999	0.041976	0.360859	0.084543	0.782054	0.44952	0.96994	0.14326	0.838948	0.33257	0.8971	0.14397	0.802967	0.21121	0.942695	0.22573	0.86684
WP_THYROXINE_THYROID_HORMONE_PRODUCTION	0.85312	0.992102	0.72677	0.999999	0.27437	0.726962	0.60735	0.956118	0.79893	0.996501	0.33833	0.904566	0.031656	0.686584	0.080835	0.741073	0.22615	0.942695	0.8287	0.97243
BEGUM_TARGETS_OF_PAX3_FOXO1_FUSION_AND_PAX3	0.86235	0.992199	0.57299	0.999999	0.019472	0.24637	0.12005	0.800094	0.29264	0.939929	0.011917	0.646045	0.043959	0.705466	0.84022	0.97691	0.6507	0.97571	0.63592	0.940297
BIOCARTA_GPCR_PATHWAY	0.86056	0.992199	0.4701	0.999999	0.18173	0.642501	0.051536	0.747858	0.22568	0.921788	0.088559	0.796806	0.023117	0.651801	0.11287	0.77271	0.60003	0.974406	0.18545	0.860617
BIOCARTA_PAR1_PATHWAY	0.85639	0.992199	0.93284	0.999999	0.79039	0.930197	0.63202	0.961339	0.0056205	0.548145	0.28406	0.899743	0.27091	0.87593	0.90861	0.991124	0.53531	0.970634	0.026924	0.73234
CHEN_ETV5_TARGETS_SERTOLI	0.86035	0.992199	0.59415	0.999999	0.12593	0.566069	0.26722	0.871229	0.55745	0.983128	0.88708	0.987807	0.53327	0.939443	0.13173	0.792259	0.7239	0.983037	0.51954	0.926273
CHIANG_LIVER_CANCER_SUBCLASS_CTNNB1_DN	0.85681	0.992199	0.74366	0.999999	0.25182	0.705863	0.17904	0.827343	0.77374	0.996271	0.21405	0.871619	0.13348	0.805405	0.49479	0.917475	0.28039	0.947904	0.30734	0.887626
CROONQUIST_IL6_DEPRIVATION_UP	0.85783	0.992199	0.74374	0.999999	0.063366	0.430712	0.7157	0.976381	0.52565	0.976229	0.32111	0.904566	0.22586	0.866847	0.49738	0.917653	0.020837	0.94215	0.14157	0.832961
DARWICHE_PAPILLOMA_PROGRESSION_RISK	0.86035	0.992199	0.43677	0.999999	0.18898	0.651186	0.72141	0.977777	0.28567	0.937873	0.70782	0.96781	0.10435	0.788354	0.055051	0.712306	0.024124	0.94215	0.78929	0.960845
GENTILE_UV_LOW_DOSE_UP	0.85893	0.992199	0.92545	0.999999	0.16102	0.618371	0.18498	0.833965	0.24105	0.923602	0.51011	0.936735	0.3689	0.905032	0.15964	0.808348	0.94345	0.995769	0.67936	0.947322
GOBERT_OLIGODENDROCYTE_DIFFERENTIATION_DN	0.85562	0.992199	0.64034	0.999999	0.5637	0.860555	0.22051	0.850635	0.030301	0.72963	0.002186	0.534807	0.96974	0.996764	0.93911	0.994406	0.90645	0.993519	0.56	0.928127
GOBP_ADENYLATE_CYCLASE_INHIBITING_G_PROTEIN_COUPLED_ACETYLCHOLINE_RECEPTOR_SIGNALING_PATHWAY	0.85444	0.992199	0.60402	0.999999	0.63978	0.884617	0.42625	0.921133	0.48297	0.975291	0.82341	0.981056	0.29373	0.885353	0.1772	0.821868	0.53738	0.970634	0.032025	0.741499
GOBP_AMINE_TRANSPORT	0.86244	0.992199	0.87251	0.999999	0.72362	0.909672	0.36773	0.906703	0.4361	0.969501	0.12991	0.830336	0.30565	0.889279	0.60589	0.937704	0.9153	0.994571	0.22869	0.86684
GOBP_AMP_BIOSYNTHETIC_PROCESS	0.85981	0.992199	0.94013	0.999999	0.49929	0.837008	0.6992	0.973624	0.79895	0.996501	0.62847	0.9607	0.021102	0.641893	0.015877	0.594653	0.15326	0.94215	0.46788	0.916774
GOBP_ANTEROGRADE_DENDRITIC_TRANSPORT_OF_NEUROTRANSMITTER_RECEPTOR_COMPLEX	0.8551	0.992199	0.57906	0.999999	0.41725	0.806327	0.25855	0.868538	0.16734	0.897644	0.75908	0.972805	0.64416	0.959148	0.86948	0.982931	0.35087	0.951736	0.93127	0.99045
GOBP_ASPARTATE_FAMILY_AMINO_ACID_METABOLIC_PROCESS	0.85633	0.992199	0.94555	0.999999	0.40745	0.802474	0.49814	0.936437	0.034408	0.753142	0.42532	0.919108	0.42717	0.918826	0.74492	0.962854	0.94437	0.995769	0.68472	0.949672
GOBP_BERGMANN_GLIAL_CELL_DIFFERENTIATION	0.86202	0.992199	0.66382	0.999999	0.52953	0.849095	0.30763	0.883455	0.41719	0.967117	0.063761	0.773546	0.0014003	0.517688	0.0040617	0.466203	0.02889	0.94215	0.81985	0.970324
GOBP_BIOLOGICAL_PHASE	0.85894	0.992199	0.8872	0.999999	0.98468	0.992148	0.48527	0.9354	0.93371	0.99996	0.18065	0.862553	0.77374	0.978043	0.4256	0.904138	0.75862	0.985566	0.094699	0.794889
GOBP_CALCIUM_ION_TRANSMEMBRANE_TRANSPORT	0.85424	0.992199	0.92357	0.999999	0.60065	0.871802	0.98796	0.99991	0.90986	0.99996	0.90745	0.99051	0.20657	0.855124	0.31749	0.870442	0.42352	0.965855	0.52991	0.927488
GOBP_CARDIAC_CHAMBER_MORPHOGENESIS	0.86066	0.992199	0.11724	0.95162	0.043209	0.365193	0.015612	0.700046	0.12658	0.867715	0.23407	0.878911	0.84349	0.983991	0.79594	0.971059	0.68832	0.980515	0.36049	0.895556
GOBP_CATECHOLAMINE_SECRETION	0.86147	0.992199	0.90994	0.999999	0.88008	0.955485	0.31628	0.884467	0.32154	0.947585	0.37591	0.913273	0.23178	0.867682	0.34173	0.880765	0.9905	0.999562	0.21755	0.865813
GOBP_CATECHOLAMINE_UPTAKE	0.86089	0.992199	0.98423	0.999999	0.49962	0.837048	0.73907	0.982006	0.94171	0.99996	0.353	0.906302	0.47786	0.93041	0.67123	0.950537	0.44952	0.968046	0.49428	0.923894
GOBP_CELLULAR_DEFENSE_RESPONSE	0.85932	0.992199	0.24033	0.999999	0.13224	0.575715	0.99988	0.99991	0.78701	0.996385	0.18911	0.865228	0.16682	0.828207	0.54062	0.92603	0.85029	0.990119	0.49208	0.92374
GOBP_CELLULAR_RESPONSE_TO_COPPER_ION	0.86221	0.992199	0.78451	0.999999	0.19	0.652528	0.41647	0.919371	0.82375	0.998984	0.29602	0.901289	0.93358	0.99328	0.78037	0.968361	0.25624	0.947904	0.45719	0.914677
GOBP_CELLULAR_RESPONSE_TO_RETINOIC_ACID	0.85478	0.992199	0.89327	0.999999	0.51736	0.844085	0.10836	0.794871	0.15449	0.897644	0.52352	0.939483	0.97822	0.99782	0.84329	0.977475	0.80379	0.987832	0.12895	0.819584
GOBP_CENTROMERIC_SISTER_CHROMATID_COHESION	0.86184	0.992199	0.36461	0.999999	0.7055	0.903443	0.81673	0.992654	0.21409	0.914226	0.16279	0.855296	0.71131	0.967687	0.86709	0.98234	0.60318	0.974406	0.97111	0.994386
GOBP_DEADENYLATION_DEPENDENT_DECAPPING_OF_NUCLEAR_TRANSCRIBED_MRNA	0.85677	0.992199	0.76443	0.999999	0.19981	0.662293	0.40446	0.91712	0.56895	0.98566	0.028348	0.711206	0.67575	0.962964	0.88578	0.987373	0.18212	0.94215	0.27378	0.882694
GOBP_DEFENSE_RESPONSE	0.85491	0.992199	0.72285	0.999999	3.5266e-05	0.00348662	0.21728	0.850482	0.90359	0.99996	0.36585	0.90929	0.34879	0.900613	0.45959	0.911153	0.29409	0.947904	0.13535	0.822974
GOBP_DENSE_CORE_GRANULE_EXOCYTOSIS	0.8614	0.992199	0.48567	0.999999	0.85021	0.946912	0.43693	0.9253	0.31618	0.947202	0.91624	0.991985	0.40774	0.916793	0.070407	0.722711	0.49188	0.969027	0.43603	0.907903
GOBP_DIAPEDESIS	0.85876	0.992199	0.77629	0.999999	0.95044	0.977991	0.28931	0.879149	0.85081	0.999612	0.93463	0.993726	0.63533	0.95809	0.11115	0.77125	0.34506	0.949782	0.1754	0.85684
GOBP_ENDOTHELIAL_CELL_MORPHOGENESIS	0.86229	0.992199	0.61981	0.999999	0.26612	0.719376	0.47792	0.934104	0.80515	0.996911	0.067686	0.779283	0.80963	0.979883	0.35706	0.884675	0.67687	0.977553	0.6534	0.941084
GOBP_EXPORT_ACROSS_PLASMA_MEMBRANE	0.85571	0.992199	0.68564	0.999999	0.74303	0.914759	0.24523	0.860887	0.7689	0.996271	0.67795	0.962317	0.32508	0.8971	0.49222	0.916726	0.1768	0.94215	0.83606	0.97339
GOBP_FEMALE_GENITALIA_DEVELOPMENT	0.85489	0.992199	0.28899	0.999999	0.034412	0.329769	0.61816	0.957182	0.47763	0.975291	0.39541	0.914848	0.502	0.93612	0.71907	0.956285	0.24071	0.943724	0.23961	0.873163
GOBP_GLANDULAR_EPITHELIAL_CELL_MATURATION	0.85471	0.992199	0.32164	0.999999	0.29413	0.742089	0.3153	0.884467	0.82978	0.998984	0.84855	0.982668	0.88302	0.98755	0.38199	0.892728	0.73017	0.984146	0.12959	0.820446
GOBP_HAIR_CYCLE_PHASE	0.85873	0.992199	0.95712	0.999999	0.98435	0.992032	0.4631	0.929973	0.87993	0.99996	0.24281	0.880187	0.86696	0.986218	0.39395	0.896436	0.58725	0.971448	0.24664	0.874148
GOBP_HEART_FIELD_SPECIFICATION	0.85727	0.992199	0.32015	0.999999	0.071745	0.454893	0.096682	0.786467	0.36789	0.962161	0.68649	0.964272	0.75423	0.974094	0.91192	0.991293	0.7497	0.985566	0.2207	0.86684
GOBP_HEME_TRANSPORT	0.86229	0.992199	0.59403	0.999999	0.85661	0.948659	0.65859	0.966039	0.26068	0.926498	0.91678	0.991985	0.87122	0.98687	0.78643	0.968361	0.38576	0.963269	0.94828	0.992634
GOBP_HISTONE_H3_K4_DEMETHYLATION	0.8604	0.992199	0.93363	0.999999	0.40624	0.802474	0.74519	0.982775	0.14005	0.883151	0.10137	0.805865	0.2756	0.878026	0.52797	0.924133	0.74166	0.985112	0.64464	0.940537
GOBP_INTERLEUKIN_13_PRODUCTION	0.85619	0.992199	0.33056	0.999999	0.00021044	0.0128248	0.60206	0.954448	0.80223	0.996501	0.78174	0.978685	0.68606	0.964002	0.27107	0.860538	0.47733	0.969027	0.56156	0.928853
GOBP_LACTATE_TRANSMEMBRANE_TRANSPORT	0.85961	0.992199	0.547	0.999999	0.046944	0.378872	0.84689	0.994083	0.70385	0.993755	0.24384	0.880187	0.92651	0.992878	0.65186	0.948453	0.59732	0.973563	0.59642	0.937736
GOBP_MAINTENANCE_OF_CELL_POLARITY	0.85962	0.992199	0.50924	0.999999	0.34823	0.771662	0.99619	0.99991	0.53339	0.977897	0.26408	0.88904	0.37933	0.90794	0.25392	0.85821	0.36388	0.955179	0.93847	0.991411
GOBP_MAST_CELL_CHEMOTAXIS	0.8587	0.992199	0.205	0.992618	0.15124	0.604627	0.67502	0.969233	0.79547	0.996501	0.18604	0.865228	0.81466	0.980468	0.49756	0.917653	0.8445	0.990119	0.081971	0.788997
GOBP_NEGATIVE_REGULATION_OF_ASTROCYTE_DIFFERENTIATION	0.85749	0.992199	0.3221	0.999999	0.65192	0.888098	0.57382	0.949077	0.90879	0.99996	0.19362	0.865971	0.76292	0.975206	0.64752	0.946556	0.2169	0.942695	0.27484	0.8828
GOBP_NEGATIVE_REGULATION_OF_CALCIUM_ION_IMPORT	0.85849	0.992199	0.22954	0.999999	0.27389	0.726962	0.9881	0.99991	0.38025	0.963826	0.055171	0.765958	0.53384	0.939443	0.095592	0.754459	0.080086	0.94215	0.96634	0.992764
GOBP_NEGATIVE_REGULATION_OF_CHOLESTEROL_EFFLUX	0.8614	0.992199	0.59788	0.999999	0.62287	0.879299	0.70507	0.975465	0.23671	0.922484	0.38281	0.913273	0.41145	0.916793	0.6409	0.945072	0.6233	0.974572	0.9728	0.994649
GOBP_NEGATIVE_REGULATION_OF_CYTOSOLIC_CALCIUM_ION_CONCENTRATION	0.861	0.992199	0.88252	0.999999	0.034063	0.328548	0.67531	0.969233	0.11261	0.8591	0.068564	0.779839	0.28497	0.882988	0.90368	0.9901	0.87531	0.992497	0.25644	0.877634
GOBP_NEGATIVE_REGULATION_OF_DOUBLE_STRAND_BREAK_REPAIR_VIA_NONHOMOLOGOUS_END_JOINING	0.85545	0.992199	0.23198	0.999999	0.64539	0.886044	0.91519	0.99991	0.1191	0.863935	0.13568	0.835048	0.56979	0.945564	0.82966	0.975201	0.55156	0.97075	0.12629	0.818455
GOBP_NEGATIVE_REGULATION_OF_GRANULOCYTE_DIFFERENTIATION	0.85622	0.992199	0.7331	0.999999	0.79747	0.932517	0.76642	0.987669	0.89344	0.99996	0.40986	0.917188	0.18836	0.842865	0.56803	0.929176	0.98039	0.999018	0.35482	0.895556
GOBP_NEGATIVE_REGULATION_OF_HISTONE_METHYLATION	0.86138	0.992199	0.90125	0.999999	0.16304	0.619981	0.72813	0.979812	0.074699	0.825258	0.84823	0.982668	0.77898	0.978554	0.78166	0.968361	0.39362	0.963269	0.31199	0.88771
GOBP_NEGATIVE_REGULATION_OF_MACROPHAGE_CHEMOTAXIS	0.85734	0.992199	0.43997	0.999999	0.72244	0.909672	0.67853	0.969673	0.89056	0.99996	0.20513	0.871619	0.90927	0.991301	0.81363	0.973732	0.87249	0.992485	0.59774	0.937736
GOBP_NEGATIVE_REGULATION_OF_MACROPHAGE_DIFFERENTIATION	0.86158	0.992199	0.96948	0.999999	0.35653	0.776923	0.31366	0.884192	0.42773	0.967934	0.85778	0.98331	0.043596	0.705466	0.29202	0.86486	0.6413	0.974991	0.46394	0.914986
GOBP_NEGATIVE_REGULATION_OF_NUCLEAR_TRANSCRIBED_MRNA_CATABOLIC_PROCESS_DEADENYLATION_DEPENDENT_DECAY	0.85693	0.992199	0.71836	0.999999	0.07193	0.455048	0.57826	0.950273	0.69707	0.993755	0.21641	0.871619	0.38562	0.909789	0.93703	0.994268	0.96016	0.99725	0.040507	0.741499
GOBP_NEGATIVE_REGULATION_OF_PHOSPHOLIPASE_ACTIVITY	0.85746	0.992199	0.93422	0.999999	0.87313	0.953479	0.95983	0.99991	0.14023	0.883404	0.71269	0.967986	0.20477	0.855046	0.34298	0.880765	0.2936	0.947904	0.17978	0.857541
GOBP_NEGATIVE_REGULATION_OF_RESPONSE_TO_REACTIVE_OXYGEN_SPECIES	0.86299	0.992199	0.59799	0.999999	0.8585	0.949268	0.97572	0.99991	0.9464	0.99996	0.51893	0.937968	0.92532	0.992878	0.88551	0.98722	0.068508	0.94215	0.58657	0.934775
GOBP_NEGATIVE_REGULATION_OF_TRANSCRIPTION_BY_COMPETITIVE_PROMOTER_BINDING	0.86233	0.992199	0.25323	0.999999	0.046259	0.375945	0.38933	0.913565	0.56955	0.985871	0.23752	0.878911	0.67236	0.962964	0.93084	0.994057	0.90273	0.993519	0.40532	0.904615
GOBP_NEURONAL_ACTION_POTENTIAL	0.86156	0.992199	0.23804	0.999999	0.86347	0.950719	0.58779	0.951876	0.47355	0.975291	0.23171	0.878485	0.50508	0.936323	0.32729	0.875449	0.63598	0.974736	0.64681	0.940674
GOBP_NODAL_SIGNALING_PATHWAY	0.85392	0.992199	0.56104	0.999999	0.2676	0.720733	0.82571	0.993088	0.009047	0.574806	0.80765	0.979888	0.34277	0.898596	0.13212	0.792505	0.7041	0.980566	0.49453	0.924019
GOBP_NUCLEOLAR_CHROMATIN_ORGANIZATION	0.86089	0.992199	0.98514	0.999999	0.92094	0.968148	0.76999	0.987669	0.44851	0.96959	0.75299	0.972434	0.90837	0.991301	0.6242	0.940919	0.34335	0.949782	0.20476	0.86548
GOBP_OLEFINIC_COMPOUND_METABOLIC_PROCESS	0.86234	0.992199	0.98071	0.999999	0.17207	0.631987	0.74384	0.982307	0.83649	0.999026	0.017192	0.680569	0.079993	0.760524	0.23604	0.854508	0.35694	0.954119	0.050999	0.752619
GOBP_P38MAPK_CASCADE	0.86163	0.992199	0.54686	0.999999	0.29518	0.743396	0.7822	0.988436	0.62781	0.990252	0.99472	0.99883	0.46972	0.93041	0.31629	0.870442	0.76927	0.985566	0.11718	0.811417
GOBP_PEPTIDOGLYCAN_METABOLIC_PROCESS	0.85628	0.992199	0.71358	0.999999	0.38336	0.789421	0.11245	0.795489	0.94777	0.99996	0.65181	0.960969	0.44442	0.925126	0.23879	0.855034	0.65882	0.976959	0.1467	0.833529
GOBP_PHOTOPERIODISM	0.85995	0.992199	0.96979	0.999999	0.35123	0.773962	0.92058	0.99991	0.1055	0.855741	0.48398	0.932442	0.2686	0.87563	0.33616	0.879007	0.42447	0.965893	0.84283	0.975317
GOBP_POLYADENYLATION_DEPENDENT_SNORNA_3_END_PROCESSING	0.86301	0.992199	0.29855	0.999999	0.44708	0.819071	0.15131	0.812777	0.17685	0.898024	0.53241	0.94262	0.60315	0.950989	0.79409	0.970957	0.9081	0.993882	0.32995	0.891159
GOBP_POSITIVE_REGULATION_OF_MUSCLE_CELL_DIFFERENTIATION	0.85984	0.992199	0.36525	0.999999	0.13029	0.574878	0.2696	0.873934	0.59442	0.98745	0.65355	0.960969	0.17752	0.839375	0.012543	0.567308	0.98327	0.999248	0.29756	0.887626
GOBP_POSITIVE_REGULATION_OF_NEUROINFLAMMATORY_RESPONSE	0.86292	0.992199	0.80462	0.999999	0.00029026	0.0160256	0.54496	0.94354	0.97702	0.99996	0.91998	0.991985	0.43519	0.920967	0.15605	0.808348	0.072148	0.94215	0.89721	0.983096
GOBP_POSITIVE_REGULATION_OF_PENILE_ERECTION	0.86065	0.992199	0.14808	0.966777	0.91993	0.967744	0.81234	0.991781	0.80747	0.997178	0.16537	0.856403	0.081763	0.760646	0.82142	0.974191	0.7813	0.985987	0.76492	0.956307
GOBP_POSITIVE_REGULATION_OF_PHOSPHOLIPID_METABOLIC_PROCESS	0.85441	0.992199	0.52637	0.999999	0.59355	0.86921	0.83289	0.993985	0.16435	0.897644	0.81834	0.980603	0.53096	0.939435	0.51781	0.921336	0.34635	0.949782	0.22389	0.86684
GOBP_POSITIVE_REGULATION_OF_PROTEIN_MONOUBIQUITINATION	0.85669	0.992199	0.77557	0.999999	0.72972	0.911798	0.08639	0.782194	0.20926	0.912427	0.70511	0.967402	0.55277	0.943644	0.97462	0.997272	0.82594	0.989671	0.65857	0.94187
GOBP_POSITIVE_REGULATION_OF_REGULATED_SECRETORY_PATHWAY	0.85472	0.992199	0.82731	0.999999	0.37163	0.784775	0.88041	0.99991	0.60987	0.988556	0.56063	0.946067	0.037433	0.694568	0.49848	0.917793	0.55707	0.97075	0.37196	0.898411
GOBP_POSITIVE_REGULATION_OF_REPRODUCTIVE_PROCESS	0.86255	0.992199	0.60635	0.999999	0.92226	0.968746	0.28791	0.878693	0.36064	0.960351	0.85712	0.98331	0.84589	0.983991	0.57633	0.931417	0.63574	0.974736	0.32167	0.890247
GOBP_POSITIVE_REGULATION_OF_SODIUM_PROTON_ANTIPORTER_ACTIVITY	0.85941	0.992199	0.65557	0.999999	0.20648	0.668391	0.24914	0.863963	0.3374	0.95379	0.35375	0.906302	0.34163	0.898596	0.079183	0.736558	0.15901	0.94215	0.62438	0.93909
GOBP_POSITIVE_REGULATION_OF_SYNAPSE_MATURATION	0.86259	0.992199	0.81601	0.999999	0.43301	0.812192	0.49465	0.936437	0.53203	0.977897	0.98762	0.998008	0.33413	0.8971	0.98214	0.99869	0.66209	0.97735	0.99818	0.999611
GOBP_POSITIVE_REGULATION_OF_URINE_VOLUME	0.85694	0.992199	0.84054	0.999999	0.45222	0.820433	0.021744	0.720054	0.02339	0.682358	0.20334	0.87141	0.027541	0.6814	0.19171	0.828664	0.065216	0.94215	0.83281	0.972726
GOBP_PROSTATIC_BUD_FORMATION	0.8579	0.992199	0.30442	0.999999	0.14987	0.602178	0.92609	0.99991	0.92063	0.99996	0.42422	0.919108	0.51915	0.938327	0.64345	0.945465	0.79838	0.987332	0.8123	0.967319
GOBP_PROTEIN_TO_MEMBRANE_DOCKING	0.85573	0.992199	0.64344	0.999999	0.86311	0.950595	0.25454	0.866384	0.37302	0.962668	0.25062	0.883161	0.13618	0.807675	0.16151	0.81091	0.22274	0.942695	0.82582	0.971472
GOBP_REGULATION_OF_ADENYLATE_CYCLASE_ACTIVITY	0.86179	0.992199	0.87882	0.999999	0.53562	0.850917	0.35925	0.904237	0.33249	0.952796	0.37769	0.913273	0.19054	0.84383	0.092391	0.752593	0.52138	0.970333	0.49595	0.924069
GOBP_REGULATION_OF_BMP_SIGNALING_PATHWAY	0.86045	0.992199	0.73726	0.999999	0.17459	0.635331	0.84943	0.994656	0.93124	0.99996	0.30079	0.902414	0.96341	0.99632	0.82175	0.974191	0.86223	0.991887	0.73831	0.954361
GOBP_REGULATION_OF_CARBOHYDRATE_METABOLIC_PROCESS	0.86086	0.992199	0.59866	0.999999	0.30542	0.748475	0.40777	0.917991	0.68478	0.993566	0.26082	0.889015	0.51342	0.938327	0.41526	0.902245	0.59331	0.972589	0.0068335	0.635083
GOBP_REGULATION_OF_FERTILIZATION	0.85609	0.992199	0.62822	0.999999	0.90091	0.961425	0.18807	0.83595	0.71988	0.993755	0.8644	0.983897	0.20704	0.855947	0.67606	0.952022	0.48615	0.969027	0.23462	0.869763
GOBP_REGULATION_OF_GENERATION_OF_PRECURSOR_METABOLITES_AND_ENERGY	0.85528	0.992199	0.49686	0.999999	0.28508	0.735006	0.60093	0.95406	0.39961	0.964917	0.16626	0.856902	0.9785	0.997877	0.96529	0.995922	0.11512	0.94215	0.43668	0.907903
GOBP_REGULATION_OF_LEUKOCYTE_MIGRATION	0.85466	0.992199	0.90359	0.999999	1.2491e-05	0.00171298	0.66587	0.967522	0.53916	0.979288	0.40853	0.917188	0.87333	0.986889	0.38595	0.893425	0.47674	0.969027	0.1202	0.811417
GOBP_REGULATION_OF_MELANOCYTE_DIFFERENTIATION	0.85942	0.992199	0.85575	0.999999	0.0071384	0.141621	0.19144	0.841071	0.69318	0.993755	0.67821	0.962317	0.90144	0.989739	0.92252	0.993598	0.80715	0.988448	0.030686	0.741499
GOBP_REGULATION_OF_MITOCHONDRIAL_ELECTRON_TRANSPORT_NADH_TO_UBIQUINONE	0.86232	0.992199	0.89869	0.999999	0.52098	0.845625	0.38785	0.913565	0.90358	0.99996	0.12677	0.825697	0.99724	0.999886	0.29261	0.86486	0.14278	0.94215	0.58566	0.934414
GOBP_REGULATION_OF_PIGMENTATION	0.86299	0.992199	0.62902	0.999999	0.0050224	0.112229	0.067699	0.759783	0.85948	0.99996	0.83366	0.982554	0.81092	0.979883	0.72279	0.958363	0.99493	0.999809	0.16401	0.847463
GOBP_REGULATION_OF_RETINOIC_ACID_RECEPTOR_SIGNALING_PATHWAY	0.85906	0.992199	0.89714	0.999999	0.11887	0.554002	0.082839	0.781969	0.55706	0.983128	0.36014	0.90929	0.20473	0.855046	0.49569	0.917653	0.40826	0.964341	0.33149	0.891159
GOBP_RESPONSE_TO_CATECHOLAMINE	0.85633	0.992199	0.92427	0.999999	0.056474	0.411177	0.31554	0.884467	0.97207	0.99996	0.18598	0.865228	0.83714	0.983479	0.88423	0.986921	0.75722	0.985566	0.035881	0.741499
GOBP_RESPONSE_TO_LEUKEMIA_INHIBITORY_FACTOR	0.86298	0.992199	0.66438	0.999999	0.54446	0.854108	0.13349	0.800963	0.01674	0.641336	0.51968	0.938189	0.77358	0.978043	0.9994	0.99999	0.78101	0.985987	0.02845	0.736539
GOBP_RESPONSE_TO_TEMPERATURE_STIMULUS	0.8557	0.992199	0.77859	0.999999	0.72042	0.909344	0.7942	0.988802	0.13167	0.873108	0.48498	0.932442	0.30741	0.889515	0.38553	0.893249	0.035241	0.94215	0.51415	0.925749
GOBP_RETINOIC_ACID_RECEPTOR_SIGNALING_PATHWAY	0.85877	0.992199	0.38441	0.999999	0.20245	0.66509	0.13952	0.804284	0.87328	0.99996	0.58986	0.952661	0.32	0.896422	0.52867	0.924133	0.13016	0.94215	0.074687	0.778878
GOBP_RNA_5_END_PROCESSING	0.8624	0.992199	0.2255	0.999999	0.095382	0.509701	0.38017	0.910101	0.83813	0.999026	0.59947	0.954867	0.94726	0.994719	0.69568	0.952435	0.74366	0.985112	0.26212	0.880642
GOBP_SALIVARY_GLAND_DEVELOPMENT	0.85544	0.992199	0.63368	0.999999	0.39637	0.7988	0.81907	0.992654	0.7001	0.993755	0.54019	0.943987	0.65938	0.961259	0.98111	0.99869	0.66703	0.977553	0.4892	0.923214
GOBP_SEMINIFEROUS_TUBULE_DEVELOPMENT	0.8619	0.992199	0.59042	0.999999	0.60796	0.874815	0.013976	0.686718	0.1951	0.901796	0.28816	0.90089	0.23626	0.868505	0.43445	0.906673	0.58073	0.97075	0.31944	0.890088
GOBP_SEROTONIN_TRANSPORT	0.85662	0.992199	0.96841	0.999999	0.55736	0.859189	0.24258	0.859748	0.51117	0.976229	0.5947	0.954227	0.31938	0.89635	0.43133	0.906078	0.35931	0.954897	0.044425	0.741499
GOBP_SPLICEOSOMAL_CONFORMATIONAL_CHANGES_TO_GENERATE_CATALYTIC_CONFORMATION	0.86042	0.992199	0.4667	0.999999	0.43391	0.812374	0.17034	0.81859	0.46336	0.972449	0.32309	0.904566	0.186	0.842051	0.23182	0.850492	0.03053	0.94215	0.26134	0.880642
GOBP_SULFUR_COMPOUND_BIOSYNTHETIC_PROCESS	0.85651	0.992199	0.37136	0.999999	0.51434	0.843672	0.12739	0.800963	0.15213	0.897644	0.77756	0.97737	0.68918	0.964002	0.96019	0.995333	0.39151	0.963269	0.40417	0.904615
GOBP_THYROID_HORMONE_METABOLIC_PROCESS	0.85672	0.992199	0.84611	0.999999	0.28694	0.73596	0.9537	0.99991	0.98411	0.99996	0.38613	0.913273	0.40093	0.916333	0.78455	0.968361	0.71473	0.982487	0.4522	0.913068
GOBP_TONGUE_MORPHOGENESIS	0.86085	0.992199	0.96142	0.999999	0.25366	0.707765	0.84189	0.994083	0.39405	0.964917	0.30994	0.904566	0.030453	0.686584	0.11034	0.770333	0.36227	0.955179	0.012832	0.688794
GOBP_TRANSITION_METAL_ION_TRANSPORT	0.85711	0.992199	0.47464	0.999999	0.94617	0.976282	0.89476	0.99991	0.74329	0.995091	0.71092	0.96781	0.76803	0.976455	0.30715	0.870442	0.70532	0.980566	0.6874	0.950314
GOBP_VIRAL_TRANSCRIPTION	0.85494	0.992199	0.9021	0.999999	0.2393	0.696797	0.38264	0.910423	0.6845	0.993566	0.17878	0.861814	0.60603	0.951078	0.92101	0.99322	0.5328	0.970634	0.63623	0.940297
GOCC_BARR_BODY	0.85377	0.992199	0.28655	0.999999	0.6086	0.874815	0.69912	0.973624	0.54567	0.981398	0.85943	0.983405	0.76989	0.977187	0.072459	0.729748	0.55556	0.97075	0.75511	0.956108
GOCC_BBAF_COMPLEX	0.86029	0.992199	0.78983	0.999999	0.061072	0.422332	0.74891	0.984501	0.17744	0.898026	0.87752	0.985551	0.74727	0.97315	0.68216	0.952048	0.059968	0.94215	0.85308	0.977269
GOCC_CORVET_COMPLEX	0.86139	0.992199	0.56706	0.999999	0.42017	0.808397	0.67933	0.969673	0.2751	0.932631	0.3435	0.904566	0.6022	0.950989	0.85314	0.979202	0.75135	0.985566	0.65902	0.942016
GOCC_CYTOPLASMIC_SIDE_OF_APICAL_PLASMA_MEMBRANE	0.85824	0.992199	0.93636	0.999999	0.78433	0.928603	0.052768	0.750362	0.17186	0.897644	0.86147	0.983405	0.51175	0.938327	0.85161	0.978986	0.76489	0.985566	0.4857	0.921129
GOCC_DNA_REPAIR_COMPLEX	0.86139	0.992199	0.85576	0.999999	0.73667	0.91289	0.34722	0.898156	0.22499	0.921742	0.65956	0.960969	0.78303	0.97878	0.65011	0.947905	0.44403	0.967983	0.55064	0.92806
GOCC_MITOTIC_SPINDLE_ASTRAL_MICROTUBULE	0.85635	0.992199	0.013565	0.743064	0.045258	0.371803	0.43546	0.9253	0.00010202	0.228653	0.26991	0.89038	0.87309	0.986889	0.5054	0.91952	0.46042	0.969027	0.96553	0.99264
GOCC_MRNA_CLEAVAGE_FACTOR_COMPLEX	0.86082	0.992199	0.98868	0.999999	0.2604	0.714841	0.26477	0.870045	0.71183	0.993755	0.62369	0.959198	0.44684	0.926303	0.57407	0.930901	0.35074	0.951649	0.14437	0.833529
GOCC_MULTIVESICULAR_BODY	0.86245	0.992199	0.11122	0.95162	0.45723	0.821188	0.27188	0.874584	0.25734	0.925804	0.62117	0.958437	0.02356	0.65217	0.25672	0.8589	0.79946	0.987332	0.033236	0.741499
GOCC_PCG_PROTEIN_COMPLEX	0.85469	0.992199	0.80448	0.999999	0.0020675	0.0635766	0.50686	0.937482	0.10343	0.8538	0.17098	0.857923	0.80343	0.979875	0.80636	0.971736	0.80196	0.987332	0.2489	0.875435
GOCC_PROTEASOME_REGULATORY_PARTICLE_BASE_SUBCOMPLEX	0.86145	0.992199	0.62962	0.999999	0.82696	0.941198	0.3923	0.91447	0.86516	0.99996	0.99706	0.99883	0.45649	0.927849	0.48697	0.915992	0.70575	0.980566	0.3449	0.893377
GOCC_RNA_POLYMERASE_II_HOLOENZYME	0.86274	0.992199	0.10169	0.946103	0.5019	0.838719	0.11443	0.795489	0.63566	0.990911	0.35727	0.9075	0.3326	0.8971	0.77207	0.968043	0.94305	0.995769	0.10648	0.80887
GOCC_SET1C_COMPASS_COMPLEX	0.85937	0.992199	0.21881	0.998979	0.1182	0.553869	0.85031	0.994764	0.8848	0.99996	0.83047	0.982116	0.91588	0.992447	0.92642	0.993816	0.038863	0.94215	0.70495	0.951908
GOCC_SMC5_SMC6_COMPLEX	0.86027	0.992199	0.59178	0.999999	0.56146	0.860434	0.83772	0.994083	0.97724	0.99996	0.23714	0.878911	0.60536	0.951059	0.95304	0.994568	0.61556	0.974406	0.097178	0.798762
GOMF_CALCIUM_ION_TRANSMEMBRANE_TRANSPORTER_ACTIVITY	0.85742	0.992199	0.87407	0.999999	0.63262	0.882358	0.98839	0.99991	0.64395	0.990911	0.95961	0.996013	0.31344	0.89286	0.31885	0.870442	0.83036	0.989671	0.16319	0.846365
GOMF_DISORDERED_DOMAIN_SPECIFIC_BINDING	0.8606	0.992199	0.95568	0.999999	0.85216	0.947637	0.42422	0.921066	0.91994	0.99996	0.28112	0.897792	0.55735	0.945121	0.36831	0.888836	0.79474	0.987332	0.66915	0.944885
GOMF_GUANYL_NUCLEOTIDE_EXCHANGE_FACTOR_ACTIVITY	0.86054	0.992199	0.87042	0.999999	0.13566	0.581815	0.91484	0.99991	0.12913	0.86999	0.01587	0.667993	0.078791	0.759823	0.88845	0.987722	0.13982	0.94215	0.49071	0.923308
GOMF_HEAT_SHOCK_PROTEIN_BINDING	0.85439	0.992199	0.7986	0.999999	0.44137	0.816255	0.093714	0.786467	0.12814	0.867715	0.54268	0.944923	0.5773	0.946601	0.659	0.948547	0.48788	0.969027	0.059716	0.770496
GOMF_INHIBITORY_MHC_CLASS_I_RECEPTOR_ACTIVITY	0.8583	0.992199	0.64011	0.999999	0.64584	0.886044	0.91772	0.99991	0.79015	0.996501	0.064804	0.775998	0.22443	0.866751	0.34652	0.881447	0.81785	0.989671	0.71507	0.953085
GOMF_LIGAND_GATED_MONOATOMIC_ION_CHANNEL_ACTIVITY	0.85968	0.992199	0.74296	0.999999	0.69575	0.899859	0.52601	0.940487	0.70668	0.993755	0.31088	0.904566	0.3078	0.889515	0.28996	0.86333	0.065941	0.94215	0.86156	0.978094
GOMF_P_TYPE_CALCIUM_TRANSPORTER_ACTIVITY	0.85414	0.992199	0.71114	0.999999	0.14862	0.599877	0.97031	0.99991	0.19732	0.904768	0.46129	0.925464	0.30598	0.889382	0.32741	0.875449	0.86261	0.991887	0.23153	0.868314
GOMF_RIBONUCLEOPROTEIN_COMPLEX_BINDING	0.85554	0.992199	0.8645	0.999999	0.50986	0.842255	0.95776	0.99991	0.79289	0.996501	0.18572	0.865228	0.19541	0.845582	0.79575	0.971059	0.78173	0.98602	0.87786	0.979602
GOMF_TRANSFORMING_GROWTH_FACTOR_BETA_RECEPTOR_ACTIVITY_TYPE_I	0.85904	0.992199	0.97136	0.999999	0.062016	0.425906	0.092489	0.786467	0.49415	0.975637	0.044868	0.751049	0.5595	0.945121	0.21267	0.835838	0.71021	0.981804	0.45649	0.914677
GOMF_TUMOR_NECROSIS_FACTOR_RECEPTOR_BINDING	0.86238	0.992199	0.13414	0.957635	0.0027883	0.0767234	0.047211	0.747858	0.25155	0.923602	0.4854	0.932442	0.60586	0.951078	0.26405	0.860538	0.39644	0.963269	0.91077	0.986542
GOMF_TYPE_5_METABOTROPIC_GLUTAMATE_RECEPTOR_BINDING	0.85406	0.992199	0.65537	0.999999	0.32671	0.759695	0.64902	0.965257	0.56531	0.985444	0.82298	0.981056	0.059165	0.730432	0.10639	0.765864	0.69518	0.980566	0.22298	0.86684
GRYDER_PAX3FOXO1_ENHANCERS_KO_DOWN	0.85564	0.992199	0.98164	0.999999	0.24814	0.703696	0.63589	0.962253	0.54646	0.981409	0.34143	0.904566	0.95958	0.996218	0.41849	0.90294	0.53942	0.970634	0.6487	0.940922
GUILLAUMOND_KLF10_TARGETS_DN	0.86042	0.992199	0.82623	0.999999	0.79195	0.930412	0.78812	0.988453	0.71339	0.993755	0.46437	0.926798	0.08497	0.767094	0.33257	0.877533	0.2364	0.942695	0.76651	0.956307
GUO_HEX_TARGETS_UP	0.86294	0.992199	0.92275	0.999999	0.58648	0.86707	0.17526	0.82034	0.35504	0.960351	0.51322	0.936735	0.84807	0.983991	0.70374	0.954159	0.57486	0.97075	0.93293	0.990827
HAHTOLA_CTCL_PATHOGENESIS	0.85809	0.992199	0.90584	0.999999	0.00042964	0.0208149	0.62303	0.957624	0.70046	0.993755	0.15594	0.84754	0.91937	0.992569	0.46764	0.911153	0.24898	0.947621	0.44753	0.913063
IBRAHIM_NRF3_UP	0.86088	0.992199	0.95305	0.999999	0.5503	0.856946	0.028433	0.731645	0.79342	0.996501	0.30887	0.904566	0.032859	0.689311	0.067115	0.721121	0.60388	0.974406	0.9167	0.98734
KIM_WT1_TARGETS_8HR_DN	0.85554	0.992199	0.78198	0.999999	0.22021	0.682587	0.26908	0.873324	0.78926	0.996501	0.85891	0.98331	0.74612	0.973006	0.15012	0.803276	0.80932	0.988873	0.47874	0.920246
LEIN_LOCALIZED_TO_DISTAL_AND_PROXIMAL_DENDRITES	0.85605	0.992199	0.94684	0.999999	0.9714	0.986312	0.75543	0.985432	0.70751	0.993755	0.3957	0.914848	0.78466	0.978994	0.65	0.947905	0.84627	0.990119	0.89932	0.983221
LIM_MAMMARY_STEM_CELL_DN	0.86172	0.992199	0.15977	0.968856	0.77279	0.924342	0.0047319	0.627866	0.01411	0.631175	0.6963	0.965437	0.23982	0.868704	0.19587	0.830626	0.99591	0.999876	0.56876	0.930534
LU_IL4_SIGNALING	0.86113	0.992199	0.092141	0.939965	1.595e-06	0.000343329	0.27982	0.877128	0.10957	0.858838	0.58162	0.951596	0.0147	0.588115	0.14908	0.803185	0.33294	0.949782	0.7386	0.954361
MARTORIATI_MDM4_TARGETS_NEUROEPITHELIUM_UP	0.85939	0.992199	0.72638	0.999999	0.0013256	0.0456312	0.68851	0.970924	0.31937	0.947202	0.32677	0.904566	0.32047	0.896826	0.55593	0.928909	0.46003	0.969027	0.98385	0.997445
MIKKELSEN_MCV6_HCP_WITH_H3K27ME3	0.86201	0.992199	0.30886	0.999999	0.95002	0.977944	0.12088	0.800539	0.30628	0.943308	0.50487	0.936735	0.89326	0.988203	0.96652	0.996187	0.14575	0.94215	0.21326	0.86548
MYLLYKANGAS_AMPLIFICATION_HOT_SPOT_24	0.8564	0.992199	0.33687	0.999999	0.65142	0.888098	0.85154	0.994769	0.2224	0.919019	0.94282	0.994336	0.402	0.916793	0.32737	0.875449	0.15031	0.94215	0.65625	0.941559
NABA_ECM_AFFILIATED	0.85599	0.992199	0.15764	0.968856	0.47949	0.830657	0.041352	0.747858	0.071031	0.825258	0.61353	0.956607	0.91703	0.992569	0.31314	0.870442	0.3906	0.963269	0.75635	0.956307
PID_PLK1_PATHWAY	0.85476	0.992199	0.89567	0.999999	0.6842	0.895594	0.60813	0.956388	0.22806	0.921835	0.33453	0.904566	0.53703	0.94072	0.74553	0.962931	0.9941	0.999809	0.88843	0.981486
RANKIN_ANGIOGENIC_TARGETS_OF_VHL_HIF2A_UP	0.86162	0.992199	0.40267	0.999999	0.62103	0.879099	0.90071	0.99991	0.99676	0.99996	0.35119	0.90599	0.86441	0.986218	0.77004	0.967731	0.85426	0.990852	0.27417	0.882785
RASHI_NFKB1_TARGETS	0.85611	0.992199	0.30514	0.999999	0.036922	0.339999	0.79273	0.988769	0.98027	0.99996	0.79505	0.978944	0.55256	0.943631	0.13585	0.79471	0.65203	0.975867	0.4766	0.919511
RASHI_RESPONSE_TO_IONIZING_RADIATION_3	0.85453	0.992199	0.81511	0.999999	0.3645	0.782457	0.05756	0.754454	0.30185	0.943308	0.39061	0.914375	0.85896	0.986039	0.71842	0.956139	0.30445	0.949782	0.56065	0.928498
REACTOME_ACTIVATION_OF_MATRIX_METALLOPROTEINASES	0.85996	0.992199	0.72499	0.999999	0.87184	0.953233	0.92535	0.99991	0.90112	0.99996	0.89309	0.989445	0.26138	0.87275	0.56696	0.928909	0.10517	0.94215	0.15022	0.836544
REACTOME_DISORDERS_OF_TRANSMEMBRANE_TRANSPORTERS	0.86283	0.992199	0.68149	0.999999	0.80989	0.936472	0.12661	0.800963	0.96255	0.99996	0.97048	0.996553	0.71074	0.967687	0.64992	0.947872	0.15693	0.94215	0.56712	0.930195
REACTOME_FOXO_MEDIATED_TRANSCRIPTION	0.86178	0.992199	0.97002	0.999999	0.089547	0.499473	0.061173	0.754454	0.045662	0.790715	0.23428	0.878911	0.86003	0.986039	0.1955	0.830626	0.91567	0.994571	0.048822	0.743811
REACTOME_HEME_DEGRADATION	0.85748	0.992199	0.96839	0.999999	0.5672	0.862042	0.089382	0.786133	0.45025	0.96994	0.97861	0.996841	0.3773	0.907593	0.04689	0.691462	0.86133	0.99177	0.32178	0.890387
REACTOME_HIV_LIFE_CYCLE	0.85434	0.992199	0.31368	0.999999	0.87638	0.954622	0.028904	0.731645	0.35786	0.960351	0.33763	0.904566	0.14613	0.817027	0.38602	0.893425	0.73782	0.984298	0.49838	0.924069
REACTOME_POLYMERASE_SWITCHING_ON_THE_C_STRAND_OF_THE_TELOMERE	0.85889	0.992199	0.78666	0.999999	0.27627	0.728307	0.35893	0.904237	0.0019092	0.533121	0.86997	0.983897	0.07385	0.757143	0.81588	0.974003	0.87613	0.992803	0.61856	0.938572
REACTOME_PRE_NOTCH_PROCESSING_IN_THE_ENDOPLASMIC_RETICULUM	0.85609	0.992199	0.98567	0.999999	0.01437	0.207834	0.92484	0.99991	0.17695	0.898024	0.27657	0.895051	0.42094	0.918085	0.42015	0.903312	0.50805	0.969463	0.63404	0.940212
REACTOME_SEMA4D_IN_SEMAPHORIN_SIGNALING	0.86016	0.992199	0.75731	0.999999	0.79212	0.930412	0.58394	0.951322	0.43437	0.969051	0.5768	0.950047	0.46575	0.93041	0.5402	0.925939	0.74036	0.985013	0.94861	0.992634
REACTOME_SIGNALING_BY_BRAF_AND_RAF1_FUSIONS	0.8582	0.992199	0.8435	0.999999	0.17818	0.638772	0.85741	0.995484	0.69431	0.993755	0.34496	0.904566	0.043707	0.705466	0.25957	0.8589	0.33371	0.949782	0.72255	0.953467
REACTOME_TRANSCRIPTIONAL_REGULATION_BY_RUNX1	0.85741	0.992199	0.43552	0.999999	0.0076153	0.148167	0.27535	0.876067	0.60376	0.988556	0.92311	0.992507	0.26896	0.87563	0.17853	0.822479	0.062646	0.94215	0.60993	0.937994
REACTOME_TRANSCRIPTION_COUPLED_NUCLEOTIDE_EXCISION_REPAIR_TC_NER	0.85597	0.992199	0.60422	0.999999	0.62483	0.880038	0.046727	0.747858	0.079575	0.827732	0.042866	0.744572	0.70093	0.966589	0.71966	0.956419	0.70019	0.980566	0.35311	0.895187
REACTOME_TRANSPORT_OF_NUCLEOTIDE_SUGARS	0.85453	0.992199	0.24754	0.999999	0.40046	0.801156	0.25086	0.864206	0.97336	0.99996	0.78032	0.978276	0.22017	0.86614	0.72651	0.95875	0.36048	0.955179	0.28585	0.885135
RUTELLA_RESPONSE_TO_HGF_VS_CSF2RB_AND_IL4_DN	0.85581	0.992199	0.28811	0.999999	0.00012888	0.00880162	0.51542	0.938492	0.346	0.958566	0.41473	0.91747	0.062688	0.735575	0.17514	0.821241	0.091821	0.94215	0.64478	0.940537
VANTVEER_BREAST_CANCER_POOR_PROGNOSIS	0.86045	0.992199	0.76615	0.999999	0.70444	0.903394	0.24483	0.860887	0.29952	0.943308	0.88576	0.987701	0.59958	0.950989	0.47127	0.911706	0.29825	0.949782	0.71395	0.952606
WAKABAYASHI_ADIPOGENESIS_PPARG_RXRA_BOUND_36HR	0.85523	0.992199	0.0099525	0.711688	0.68363	0.895594	0.52082	0.939813	0.36928	0.962574	0.17569	0.860966	0.11405	0.791589	0.13774	0.79471	0.78541	0.986918	0.28167	0.885135
WILSON_PROTEASES_AT_TUMOR_BONE_INTERFACE_UP	0.86256	0.992199	0.8441	0.999999	0.33358	0.764584	0.59106	0.952609	0.68187	0.993566	0.79499	0.978944	0.81308	0.980403	0.22585	0.843258	0.26852	0.947904	0.0584	0.770496
WP_ANDROGEN_RECEPTOR_SIGNALING_PATHWAY	0.85876	0.992199	0.32844	0.999999	0.070588	0.451802	0.88317	0.99991	0.63436	0.990911	0.10607	0.813219	0.33144	0.8971	0.54966	0.927936	0.30805	0.949782	0.65818	0.941586
WP_CALCIUM_REGULATION_IN_CARDIAC_CELLS	0.85988	0.992199	0.88531	0.999999	0.53553	0.850917	0.13223	0.800963	0.23134	0.922382	0.64349	0.960969	0.70474	0.967037	0.82328	0.974191	0.65931	0.977071	0.81042	0.966446
WP_CALORIC_RESTRICTION_AND_AGING	0.86083	0.992199	0.9413	0.999999	0.75446	0.919289	0.71169	0.976381	0.20498	0.910189	0.64744	0.960969	0.50269	0.93612	0.14839	0.802967	0.85012	0.990119	0.91215	0.986801
WP_CILIOPATHIES	0.86081	0.992199	0.67245	0.999999	0.40856	0.802474	0.61648	0.957073	0.47403	0.975291	0.548	0.944923	0.008456	0.554949	0.066897	0.721121	0.41836	0.965855	0.35069	0.895187
WP_PROSTAGLANDIN_SYNTHESIS_AND_REGULATION	0.85946	0.992199	0.62688	0.999999	0.64554	0.886044	0.60208	0.954448	0.88892	0.99996	0.41415	0.91747	0.27201	0.876882	0.30733	0.870442	0.35169	0.952825	0.84091	0.974832
WP_REGULATION_OF_APOPTOSIS_BY_PARATHYROID_HORMONERELATED_PROTEIN	0.86116	0.992199	0.25083	0.999999	0.044303	0.369116	0.27998	0.877128	0.32863	0.952366	0.088501	0.796806	0.60281	0.950989	0.80033	0.971736	0.1005	0.94215	0.49116	0.923308
WP_SPHINGOLIPID_METABOLISM_OVERVIEW	0.8553	0.992199	0.2675	0.999999	0.53018	0.849657	0.44949	0.927308	0.39581	0.964917	0.15793	0.851544	0.72638	0.970462	0.85082	0.97878	0.67841	0.97769	0.50444	0.925655
WP_SREBF_AND_MIR33_IN_CHOLESTEROL_AND_LIPID_HOMEOSTASIS	0.85473	0.992199	0.57893	0.999999	0.63776	0.884617	0.087535	0.782194	0.0071038	0.549509	0.19498	0.865971	0.36014	0.903385	0.72335	0.958363	0.9557	0.996594	0.85289	0.977269
YAMAZAKI_TCEB3_TARGETS_UP	0.8574	0.992199	0.62576	0.999999	0.44831	0.819365	0.53184	0.942165	0.29114	0.939095	0.0075461	0.630572	0.48299	0.932047	0.75622	0.965536	0.36808	0.956071	0.10968	0.80887
YIH_RESPONSE_TO_ARSENITE_C5	0.85921	0.992199	0.42123	0.999999	0.58022	0.864991	0.93197	0.99991	0.61862	0.988556	0.12926	0.830336	0.68006	0.963263	0.97855	0.997797	0.4561	0.968676	0.3632	0.89557
ZHOU_INFLAMMATORY_RESPONSE_LIVE_DN	0.85437	0.992199	0.83304	0.999999	0.092835	0.504686	0.3775	0.909906	0.16885	0.897644	0.39248	0.914848	0.53335	0.939443	0.33252	0.877533	0.70718	0.981011	0.12659	0.818455
ZWANG_CLASS_2_TRANSIENTLY_INDUCED_BY_EGF	0.86283	0.992199	0.34315	0.999999	0.93476	0.97226	0.9493	0.99991	0.5818	0.986149	0.22088	0.871619	0.12721	0.800988	0.5638	0.928909	0.4574	0.968676	0.60853	0.937994
BIOCARTA_AT1R_PATHWAY	0.86413	0.992225	0.92324	0.999999	0.34557	0.771662	0.14026	0.804284	0.23346	0.922382	0.07436	0.783787	0.13428	0.806071	0.069742	0.72251	0.31259	0.949782	0.76022	0.956307
GOBP_ANTIBACTERIAL_PEPTIDE_PRODUCTION	0.86394	0.992225	0.43076	0.999999	0.078942	0.473585	0.016746	0.700046	0.23002	0.922382	0.016854	0.676871	0.97165	0.997228	0.6936	0.952048	0.80241	0.987332	0.11305	0.809168
GOBP_APOPTOTIC_PROCESS	0.86383	0.992225	0.86745	0.999999	0.011617	0.184955	0.88618	0.99991	0.98907	0.99996	0.93932	0.994336	0.99118	0.999646	0.83897	0.976697	0.96354	0.99725	0.16805	0.852327
GOBP_CARDIAC_SEPTUM_DEVELOPMENT	0.86392	0.992225	0.7707	0.999999	0.013446	0.198653	0.29719	0.882212	0.50067	0.976229	0.02546	0.697917	0.94516	0.994456	0.45921	0.911153	0.29938	0.949782	0.62048	0.938722
GOBP_LEFT_RIGHT_AXIS_SPECIFICATION	0.86398	0.992225	0.73804	0.999999	0.092471	0.503835	0.23608	0.857075	0.15596	0.897644	0.64553	0.960969	0.96785	0.996464	0.57606	0.931417	0.19114	0.94215	0.65981	0.942016
GOBP_L_ARGININE_IMPORT_ACROSS_PLASMA_MEMBRANE	0.8639	0.992225	0.86834	0.999999	0.85318	0.947637	0.97483	0.99991	0.90083	0.99996	0.30352	0.902546	0.046207	0.707841	0.13416	0.79471	0.72877	0.984134	0.67646	0.946494
GOBP_POSITIVE_REGULATION_OF_INTERLEUKIN_10_PRODUCTION	0.86414	0.992225	0.37872	0.999999	2.2069e-07	6.94969e-05	0.011846	0.682519	0.68484	0.993566	0.72379	0.969596	0.78899	0.978994	0.60816	0.938367	0.83293	0.989671	0.55827	0.92806
GOBP_PROTEIN_SULFATION	0.86419	0.992225	0.8105	0.999999	0.60834	0.874815	0.94968	0.99991	0.94357	0.99996	0.95834	0.996004	0.94283	0.993928	0.85771	0.9808	0.39669	0.963269	0.89898	0.983124
GOBP_REGULATION_OF_DENDRITE_DEVELOPMENT	0.86405	0.992225	0.58783	0.999999	0.51399	0.843619	0.14596	0.805497	0.60955	0.988556	0.96208	0.996032	0.92336	0.992675	0.68766	0.952048	0.37568	0.95638	0.83571	0.973339
GOBP_RESPONSE_TO_DOPAMINE	0.86358	0.992225	0.9746	0.999999	0.12091	0.557353	0.41473	0.919371	0.91613	0.99996	0.12397	0.824507	0.69896	0.966034	0.81383	0.973732	0.92706	0.995153	0.063495	0.770496
GOBP_SPHINGOID_METABOLIC_PROCESS	0.86385	0.992225	0.77817	0.999999	0.4113	0.803645	0.58542	0.951636	0.14505	0.892455	0.65535	0.960969	0.66422	0.96149	0.51017	0.919859	0.78337	0.986406	0.74548	0.955376
GOCC_AP_2_ADAPTOR_COMPLEX	0.86417	0.992225	0.55256	0.999999	0.5335	0.850346	0.6399	0.963426	0.7997	0.996501	0.4747	0.931108	0.16459	0.828025	0.4594	0.911153	0.9962	0.999876	0.67716	0.94681
GOCC_MUSCLE_MYOSIN_COMPLEX	0.8636	0.992225	0.66585	0.999999	0.63192	0.882164	0.43513	0.9253	0.55737	0.983128	0.097488	0.801831	0.34974	0.900613	0.36933	0.889109	0.57869	0.97075	0.082855	0.788997
GOMF_ATPASE_INHIBITOR_ACTIVITY	0.8642	0.992225	0.73773	0.999999	0.4145	0.805091	0.89464	0.99991	0.88241	0.99996	0.24155	0.880187	0.036619	0.691949	0.16033	0.809558	0.20037	0.94215	0.52747	0.927488
GROSS_ELK3_TARGETS_UP	0.86404	0.992225	0.77964	0.999999	0.4914	0.835873	0.2708	0.873934	0.75714	0.99605	0.29787	0.901289	0.57278	0.946506	0.21125	0.835734	0.62625	0.974572	0.19457	0.861695
ICHIBA_GRAFT_VERSUS_HOST_DISEASE_D7_DN	0.86415	0.992225	0.74518	0.999999	0.21978	0.682371	0.26295	0.868546	0.22352	0.919438	0.40902	0.917188	0.046554	0.708688	0.064403	0.721121	0.34366	0.949782	0.4324	0.907739
REACTOME_RHOV_GTPASE_CYCLE	0.86315	0.992225	0.57677	0.999999	0.60695	0.874306	0.51155	0.937482	0.53318	0.977897	0.42354	0.919108	0.56073	0.945121	0.89598	0.989148	0.7554	0.985566	0.40929	0.90654
RICKMAN_TUMOR_DIFFERENTIATED_WELL_VS_MODERATELY_DN	0.86371	0.992225	0.37606	0.999999	0.64923	0.887357	0.89591	0.99991	0.99952	0.99996	0.95714	0.99585	0.098187	0.782734	0.15042	0.803966	0.99886	0.999876	0.47048	0.918088
TESAR_ALK_AND_JAK_TARGETS_MOUSE_ES_D4_UP	0.86354	0.992225	0.31769	0.999999	0.62281	0.879299	0.37015	0.907628	0.94158	0.99996	0.23002	0.876224	0.24827	0.868704	0.74316	0.96243	0.42512	0.965893	0.14456	0.833529
WP_GALANIN_RECEPTOR_PATHWAY	0.86344	0.992225	0.41212	0.999999	0.007901	0.150928	0.087206	0.782194	0.14908	0.897644	0.8619	0.983405	0.050543	0.714267	0.061775	0.717058	0.63233	0.974572	0.28691	0.885657
IVANOVA_HEMATOPOIESIS_EARLY_PROGENITOR	0.86426	0.992227	0.67309	0.999999	0.068033	0.445819	0.55405	0.945342	0.90163	0.99996	0.21273	0.871619	0.4095	0.916793	0.92629	0.993816	0.94988	0.996092	0.44602	0.912087
GOBP_ENERGY_DERIVATION_BY_OXIDATION_OF_ORGANIC_COMPOUNDS	0.86448	0.992346	0.12565	0.956125	0.050747	0.390123	0.36871	0.906835	0.56524	0.985444	0.32319	0.904566	0.68487	0.963794	0.82822	0.975201	0.059881	0.94215	0.11443	0.809506
GOBP_POSITIVE_REGULATION_OF_RECEPTOR_CATABOLIC_PROCESS	0.86447	0.992346	0.28705	0.999999	0.096886	0.512551	0.41509	0.919371	0.50757	0.976229	0.17464	0.860966	0.27816	0.8798	0.6908	0.952048	0.094181	0.94215	0.41039	0.906602
BIOCARTA_EIF2_PATHWAY	0.86457	0.992382	0.86621	0.999999	0.30846	0.751592	0.84499	0.994083	0.23555	0.922382	0.020795	0.69525	0.60194	0.950989	0.6156	0.939539	0.52559	0.970634	0.32318	0.891159
FLECHNER_PBL_KIDNEY_TRANSPLANT_REJECTED_VS_OK_DN	0.86464	0.992386	0.45476	0.999999	0.67697	0.895557	0.39784	0.915654	0.65723	0.991608	0.61267	0.956607	0.71318	0.968061	0.70966	0.955061	0.093162	0.94215	0.22638	0.86684
GOBP_REGULATION_OF_INCLUSION_BODY_ASSEMBLY	0.86469	0.992386	0.72788	0.999999	0.51045	0.842309	0.81773	0.992654	0.22815	0.92198	0.23335	0.878485	0.58322	0.948629	0.8903	0.98812	0.098676	0.94215	0.58369	0.934413
GAZDA_DIAMOND_BLACKFAN_ANEMIA_MYELOID_UP	0.86489	0.992414	0.37053	0.999999	0.28661	0.735609	0.17695	0.823552	0.96404	0.99996	0.72239	0.969371	0.074147	0.757143	0.7297	0.958775	0.17147	0.94215	0.83364	0.97275
GOBP_POSITIVE_REGULATION_OF_LIPID_CATABOLIC_PROCESS	0.86479	0.992414	0.4096	0.999999	0.016603	0.224471	0.69186	0.971219	0.32073	0.947265	0.1256	0.824507	0.24974	0.868704	0.76766	0.967138	0.22156	0.942695	0.025925	0.726662
PID_A6B1_A6B4_INTEGRIN_PATHWAY	0.86488	0.992414	0.64934	0.999999	0.19923	0.661442	0.29487	0.880637	0.26682	0.930153	0.8189	0.980603	0.43619	0.921707	0.088704	0.74648	0.79625	0.987332	0.064033	0.770496
GOBP_RNA_TEMPLATED_DNA_BIOSYNTHETIC_PROCESS	0.86504	0.992453	0.10714	0.95162	0.00036273	0.0186686	0.031443	0.732589	0.18901	0.901756	0.21872	0.871619	0.24797	0.868704	0.89328	0.988786	0.99068	0.999562	0.61777	0.938288
GOMF_PHOSPHATIDYLINOSITOL_3_5_BISPHOSPHATE_PHOSPHATASE_ACTIVITY	0.86502	0.992453	0.51557	0.999999	0.80392	0.934746	0.70223	0.97517	0.7903	0.996501	0.29335	0.901289	0.52296	0.939083	0.12402	0.782385	0.11335	0.94215	0.73158	0.954039
BIOCARTA_BARD1_PATHWAY	0.86663	0.992541	0.2141	0.997332	0.56483	0.861113	0.24406	0.860887	0.42411	0.967117	0.95035	0.995334	0.85007	0.984063	0.74547	0.962927	0.49834	0.969027	0.84521	0.975451
BRACHAT_RESPONSE_TO_CISPLATIN	0.8702	0.992541	0.97982	0.999999	0.25912	0.714111	0.61425	0.956611	0.89445	0.99996	0.19791	0.867041	0.56779	0.945564	0.90035	0.990077	0.28653	0.947904	0.63503	0.940297
BRUINS_UVC_RESPONSE_VIA_TP53_GROUP_A	0.86678	0.992541	0.85471	0.999999	0.12899	0.572261	0.7093	0.976381	0.604	0.988556	0.054962	0.765958	0.29467	0.885353	0.35197	0.884273	0.57228	0.97075	0.15832	0.840437
CHEOK_RESPONSE_TO_MERCAPTOPURINE_AND_HD_MTX_DN	0.86767	0.992541	0.10392	0.948601	0.75864	0.920366	0.14293	0.804284	0.57943	0.986149	0.67835	0.962317	0.98789	0.999277	0.96226	0.995574	0.20387	0.942695	0.4252	0.907356
DER_IFN_BETA_RESPONSE_UP	0.86921	0.992541	0.044992	0.868381	0.16169	0.619265	0.028054	0.73062	0.054578	0.809683	0.60551	0.955787	0.80448	0.979883	0.81726	0.974191	0.39191	0.963269	0.85762	0.977881
GOBP_ACYLGLYCEROL_TRANSPORT	0.8686	0.992541	0.65522	0.999999	0.99716	0.998139	0.46277	0.929802	0.58438	0.986149	0.74631	0.972434	0.82935	0.98206	0.14506	0.802967	0.96647	0.997547	0.10226	0.803897
GOBP_AMYLOID_PRECURSOR_PROTEIN_CATABOLIC_PROCESS	0.86849	0.992541	0.78788	0.999999	0.31496	0.754035	0.54488	0.94354	0.76748	0.996209	0.37018	0.91059	0.56511	0.945519	0.27821	0.861179	0.062174	0.94215	0.78529	0.959648
GOBP_ASTROCYTE_ACTIVATION	0.86581	0.992541	0.6961	0.999999	0.02665	0.292153	0.29627	0.881707	0.71175	0.993755	0.762	0.973547	0.78031	0.978554	0.60375	0.936779	0.14062	0.94215	0.98734	0.99766
GOBP_ATRIOVENTRICULAR_VALVE_DEVELOPMENT	0.86866	0.992541	0.16046	0.968856	0.4046	0.802474	0.026798	0.72134	0.49199	0.975528	0.44006	0.920686	0.85114	0.984109	0.73765	0.961602	0.099216	0.94215	0.8	0.963263
GOBP_AUTOPHAGY_OF_MITOCHONDRION	0.86674	0.992541	0.66958	0.999999	0.77821	0.926778	0.45755	0.928072	0.39999	0.964917	0.83826	0.982617	0.86623	0.986218	0.8264	0.975135	0.39675	0.963269	0.1823	0.85932
GOBP_BIOMINERAL_TISSUE_DEVELOPMENT	0.86639	0.992541	0.9311	0.999999	0.85749	0.948953	0.57237	0.948945	0.56447	0.985403	0.13109	0.830336	0.43713	0.921921	0.80629	0.971736	0.80815	0.988689	0.10255	0.804576
GOBP_BRANCHING_INVOLVED_IN_PROSTATE_GLAND_MORPHOGENESIS	0.87008	0.992541	0.4548	0.999999	0.51323	0.843619	0.98982	0.99991	0.99845	0.99996	0.16237	0.855296	0.45111	0.927233	0.89228	0.988658	0.84825	0.990119	0.74648	0.955376
GOBP_CARBOHYDRATE_IMPORT_ACROSS_PLASMA_MEMBRANE	0.86929	0.992541	0.83124	0.999999	0.77062	0.923904	0.52151	0.940034	0.91035	0.99996	0.7283	0.970548	0.97075	0.997219	0.95891	0.995301	0.94395	0.995769	0.47783	0.919617
GOBP_CYTOCHROME_COMPLEX_ASSEMBLY	0.86603	0.992541	0.068315	0.920152	0.054103	0.403522	0.6794	0.969673	0.16145	0.897644	0.4568	0.924892	0.35333	0.90173	0.09084	0.750729	0.95859	0.99725	0.79988	0.963263
GOBP_DEVELOPMENTAL_PIGMENTATION	0.86707	0.992541	0.7788	0.999999	0.14136	0.589173	0.081662	0.780147	0.23567	0.922382	0.9246	0.993167	0.74223	0.972366	0.78187	0.968361	0.99814	0.999876	0.14666	0.833529
GOBP_DNA_INTEGRATION	0.8685	0.992541	0.16378	0.972318	0.27747	0.729626	0.36176	0.904237	0.96102	0.99996	0.20806	0.871619	0.89907	0.989003	0.69463	0.952309	0.39632	0.963269	0.38299	0.900841
GOBP_EPITHELIAL_CELL_PROLIFERATION_INVOLVED_IN_PROSTATE_GLAND_DEVELOPMENT	0.8692	0.992541	0.90121	0.999999	0.57026	0.862305	0.75474	0.985298	0.21596	0.915101	0.74246	0.972434	0.34829	0.90046	0.65314	0.948523	0.75614	0.985566	0.45004	0.913068
GOBP_FIBROBLAST_APOPTOTIC_PROCESS	0.87031	0.992541	0.14828	0.966777	0.16382	0.621544	0.87881	0.99991	0.43248	0.967951	0.25973	0.889015	0.96932	0.996513	0.45449	0.910362	0.40299	0.964341	0.11307	0.809168
GOBP_GLUCAN_BIOSYNTHETIC_PROCESS	0.86734	0.992541	0.61628	0.999999	0.35102	0.773864	0.96804	0.99991	0.59896	0.988218	0.087648	0.796702	0.4628	0.929696	0.72648	0.95875	0.094461	0.94215	0.24613	0.874148
GOBP_HOMOPHILIC_CELL_ADHESION_VIA_PLASMA_MEMBRANE_ADHESION_MOLECULES	0.86601	0.992541	0.75688	0.999999	0.21443	0.675413	0.011433	0.682519	0.91279	0.99996	0.54884	0.944923	0.98369	0.998811	0.97067	0.996551	0.46794	0.969027	0.73861	0.954361
GOBP_INTRACELLULAR_MONOATOMIC_ION_HOMEOSTASIS	0.86551	0.992541	0.87974	0.999999	0.67134	0.893841	0.81956	0.992654	0.89501	0.99996	0.38014	0.913273	0.72733	0.970816	0.066706	0.721121	0.055776	0.94215	0.7242	0.95379
GOBP_LACTATION	0.87015	0.992541	0.66392	0.999999	0.02449	0.277265	0.17594	0.822165	0.3512	0.958657	0.67241	0.962317	0.89838	0.989003	0.79239	0.970385	0.33178	0.949782	0.010982	0.675938
GOBP_LOW_DENSITY_LIPOPROTEIN_RECEPTOR_PARTICLE_METABOLIC_PROCESS	0.87033	0.992541	0.38431	0.999999	0.17556	0.636465	0.26662	0.870857	0.19996	0.906028	0.012388	0.646045	0.5688	0.945564	0.51998	0.922345	0.4796	0.969027	0.55388	0.92806
GOBP_MACROPHAGE_MIGRATION	0.87013	0.992541	0.77981	0.999999	0.057685	0.413547	0.74201	0.982006	0.66994	0.99257	0.02897	0.713286	0.76763	0.976455	0.73463	0.959936	0.21645	0.942695	0.49743	0.924069
GOBP_MEMBRANOUS_SEPTUM_MORPHOGENESIS	0.86975	0.992541	0.71502	0.999999	0.50138	0.838598	0.90959	0.99991	0.78038	0.996385	0.068117	0.779495	0.90117	0.989634	0.7838	0.968361	0.66408	0.977454	0.075327	0.778878
GOBP_MITOCHONDRIAL_DEPOLARIZATION	0.86991	0.992541	0.99742	0.999999	0.83385	0.942699	0.90755	0.99991	0.52612	0.976229	0.88205	0.986534	0.22311	0.866751	0.41054	0.901079	0.49404	0.969027	0.50619	0.925655
GOBP_NEGATIVE_REGULATION_OF_CALCINEURIN_MEDIATED_SIGNALING	0.86546	0.992541	0.4069	0.999999	0.59505	0.869386	0.99336	0.99991	0.43838	0.969501	0.031971	0.730341	0.20486	0.855046	0.049507	0.698278	0.75419	0.985566	0.43389	0.907903
GOBP_NEGATIVE_REGULATION_OF_CYTOKINE_PRODUCTION	0.86895	0.992541	0.45588	0.999999	0.0010574	0.0398694	0.62076	0.957186	0.79246	0.996501	0.69205	0.964843	0.1473	0.817027	0.57677	0.931417	0.48561	0.969027	0.65341	0.941084
GOBP_NEGATIVE_REGULATION_OF_INFLAMMATORY_RESPONSE	0.86881	0.992541	0.78173	0.999999	0.0042843	0.102865	0.34738	0.898237	0.83452	0.999026	0.58779	0.951762	0.40452	0.916793	0.79934	0.97168	0.14141	0.94215	0.24433	0.874053
GOBP_NEGATIVE_REGULATION_OF_TRANSCRIPTION_FROM_RNA_POLYMERASE_II_PROMOTER_IN_RESPONSE_TO_STRESS	0.86922	0.992541	0.52541	0.999999	0.56218	0.860434	0.77427	0.987669	0.18946	0.901756	0.57726	0.950236	0.53797	0.940959	0.31885	0.870442	0.30705	0.949782	0.56892	0.930534
GOBP_NUCLEAR_EXPORT	0.86691	0.992541	0.38777	0.999999	0.18327	0.644241	0.14111	0.804284	0.12945	0.870339	0.81142	0.979953	0.61743	0.953918	0.52875	0.924133	0.60241	0.974406	0.64335	0.940537
GOBP_NUCLEOSIDE_TRIPHOSPHATE_METABOLIC_PROCESS	0.86566	0.992541	0.99166	0.999999	0.022038	0.261273	0.23588	0.857004	0.53501	0.978088	0.12501	0.824507	0.73123	0.97121	0.3233	0.873234	0.36571	0.955179	0.056807	0.769065
GOBP_PHENOL_CONTAINING_COMPOUND_BIOSYNTHETIC_PROCESS	0.86672	0.992541	0.96265	0.999999	0.81117	0.9367	0.71088	0.976381	0.35087	0.958657	0.50957	0.936735	0.27243	0.876882	0.47641	0.914061	0.66738	0.977553	0.59377	0.93694
GOBP_POSITIVE_REGULATION_OF_DENDRITE_DEVELOPMENT	0.86616	0.992541	0.38329	0.999999	0.29406	0.742089	0.88733	0.99991	0.43535	0.969249	0.72626	0.970153	0.709	0.967641	0.48469	0.915992	0.48688	0.969027	0.18953	0.860811
GOBP_POSITIVE_REGULATION_OF_GAP_JUNCTION_ASSEMBLY	0.86974	0.992541	0.47746	0.999999	0.9343	0.972107	0.78585	0.988436	0.76093	0.99611	0.26569	0.890141	0.15565	0.82325	0.085892	0.743869	0.11813	0.94215	0.3764	0.898667
GOBP_POSITIVE_REGULATION_OF_IRE1_MEDIATED_UNFOLDED_PROTEIN_RESPONSE	0.86864	0.992541	0.55539	0.999999	0.049042	0.384033	0.1518	0.813539	0.66486	0.991608	0.53138	0.942305	0.34333	0.898596	0.91612	0.991895	0.56249	0.97075	0.56666	0.930195
GOBP_POSITIVE_REGULATION_OF_PEPTIDASE_ACTIVITY	0.86691	0.992541	0.92209	0.999999	0.30075	0.746044	0.98568	0.99991	0.87885	0.99996	0.8642	0.983883	0.61377	0.953918	0.87509	0.984391	0.71093	0.982179	0.38108	0.900841
GOBP_POSITIVE_REGULATION_OF_RENAL_SODIUM_EXCRETION	0.86636	0.992541	0.92614	0.999999	0.89972	0.961302	0.21856	0.850482	0.52363	0.976229	0.29431	0.901289	0.0022766	0.517688	0.0088123	0.529435	0.17479	0.94215	0.72843	0.953823
GOBP_POSITIVE_REGULATION_OF_SPINDLE_ASSEMBLY	0.87018	0.992541	0.30103	0.999999	0.39706	0.799243	0.75536	0.985432	0.61378	0.988556	0.61405	0.956607	0.28739	0.884893	0.041584	0.68148	0.10871	0.94215	0.3068	0.887626
GOBP_POSITIVE_REGULATION_OF_TRANSCRIPTION_FROM_RNA_POLYMERASE_II_PROMOTER_INVOLVED_IN_CELLULAR_RESPONSE_TO_CHEMICAL_STIMULUS	0.86682	0.992541	0.49099	0.999999	0.27641	0.728383	0.68649	0.970781	0.5071	0.976229	0.08049	0.791485	0.82094	0.980734	0.48547	0.915992	0.51781	0.970333	0.11726	0.811417
GOBP_PROTEIN_LOCALIZATION_TO_CELL_CORTEX	0.8662	0.992541	0.094647	0.941829	0.60893	0.874815	0.6048	0.954684	0.16029	0.897644	0.1901	0.865228	0.88652	0.988022	0.84911	0.978692	0.49678	0.969027	0.62373	0.93909
GOBP_PURINE_NUCLEOSIDE_METABOLIC_PROCESS	0.86722	0.992541	0.69723	0.999999	0.42449	0.808881	0.84964	0.994656	0.79521	0.996501	0.598	0.954498	0.10778	0.790635	0.47827	0.914266	0.29373	0.947904	0.74438	0.955376
GOBP_REGULATION_OF_CATABOLIC_PROCESS	0.86986	0.992541	0.37431	0.999999	0.0086489	0.157558	0.13299	0.800963	0.28383	0.9378	0.32112	0.904566	0.32194	0.8971	0.65688	0.948523	0.81547	0.989576	0.13117	0.821349
GOBP_REGULATION_OF_ENDOPEPTIDASE_ACTIVITY	0.86808	0.992541	0.40711	0.999999	0.083234	0.485555	0.99816	0.99991	0.96838	0.99996	0.84754	0.982668	0.50478	0.936323	0.69463	0.952309	0.44638	0.967983	0.49848	0.924069
GOBP_REGULATION_OF_EXOCYTOSIS	0.86698	0.992541	0.81505	0.999999	0.65867	0.888934	0.58007	0.950384	0.51978	0.976229	0.22053	0.871619	0.0033001	0.538962	0.55282	0.928681	0.83661	0.989982	0.14605	0.833529
GOBP_REGULATION_OF_HISTONE_H4_ACETYLATION	0.86831	0.992541	0.64703	0.999999	0.057925	0.414394	0.58097	0.950384	0.38625	0.964255	0.58627	0.951762	0.53086	0.939435	0.40098	0.896917	0.76908	0.985566	0.023032	0.721157
GOBP_REGULATION_OF_PEPTIDASE_ACTIVITY	0.86649	0.992541	0.70487	0.999999	0.38049	0.788464	0.99591	0.99991	0.96766	0.99996	0.97577	0.996841	0.41945	0.917459	0.58568	0.934056	0.56463	0.97075	0.59045	0.9356
GOBP_REGULATION_OF_TRANSFERASE_ACTIVITY	0.86657	0.992541	0.24532	0.999999	0.087714	0.496365	0.32192	0.887235	0.40323	0.96536	0.77895	0.978218	0.94924	0.994719	0.89369	0.988786	0.72006	0.982487	0.031414	0.741499
GOBP_RELAXATION_OF_CARDIAC_MUSCLE	0.86533	0.992541	0.13966	0.962871	0.14701	0.599115	0.37397	0.909024	0.33799	0.95379	0.14381	0.838948	0.1218	0.799842	0.55102	0.928592	0.2332	0.942695	0.15469	0.838197
GOBP_RESPONSE_TO_AMINE	0.86731	0.992541	0.96425	0.999999	0.36169	0.780584	0.26286	0.868546	0.49996	0.976229	0.64504	0.960969	0.78515	0.978994	0.53959	0.925939	0.62777	0.974572	0.14457	0.833529
GOBP_RESPONSE_TO_VITAMIN_E	0.86954	0.992541	0.67782	0.999999	0.61875	0.878471	0.93049	0.99991	0.45547	0.971815	0.65296	0.960969	0.87188	0.98687	0.81655	0.974154	0.43123	0.966913	0.21332	0.86548
GOBP_SALIVA_SECRETION	0.86968	0.992541	0.81267	0.999999	0.88935	0.958583	0.096997	0.786467	0.083322	0.835661	0.14112	0.838163	0.13368	0.805405	0.04026	0.680727	0.42091	0.965855	0.71898	0.953467
GOBP_SPECIFICATION_OF_ANIMAL_ORGAN_IDENTITY	0.86963	0.992541	0.24369	0.999999	0.0053919	0.117701	0.096559	0.786467	0.43447	0.969051	0.1494	0.843848	0.43943	0.923389	0.72804	0.958775	0.84574	0.990119	0.25428	0.877174
GOBP_TRACHEA_MORPHOGENESIS	0.86924	0.992541	0.063182	0.918009	0.077884	0.471893	0.50109	0.93713	0.87393	0.99996	0.050495	0.761501	0.066446	0.738469	0.054409	0.712306	0.63144	0.974572	0.86173	0.978094
GOBP_T_CELL_MEDIATED_IMMUNITY	0.86603	0.992541	0.43264	0.999999	0.0044191	0.104433	0.97737	0.99991	0.74863	0.995411	0.46895	0.929609	0.06499	0.738469	0.39638	0.896716	0.95719	0.99704	0.97571	0.9955
GOCC_CELL_CELL_CONTACT_ZONE	0.86942	0.992541	0.49826	0.999999	0.94256	0.975131	0.6259	0.958675	0.59914	0.988218	0.40621	0.915617	0.63052	0.957255	0.70441	0.954215	0.76935	0.985566	0.78363	0.959648
GOCC_EXOCYTIC_VESICLE	0.86902	0.992541	0.9271	0.999999	0.92143	0.968415	0.64183	0.963922	0.72575	0.993755	0.10236	0.805865	0.81365	0.980468	0.77328	0.968361	0.732	0.984146	0.96634	0.992764
GOCC_LATERAL_PLASMA_MEMBRANE	0.86983	0.992541	0.68286	0.999999	0.29665	0.74406	0.26201	0.868546	0.46169	0.972449	0.5876	0.951762	0.18822	0.842865	0.32007	0.870517	0.86464	0.992395	0.73791	0.954361
GOCC_LOW_DENSITY_LIPOPROTEIN_PARTICLE	0.86562	0.992541	0.885	0.999999	0.064814	0.434687	0.097468	0.786467	0.80216	0.996501	0.033708	0.730413	0.15527	0.82325	0.37771	0.891289	0.15661	0.94215	0.94244	0.991778
GOCC_MRNA_CLEAVAGE_AND_POLYADENYLATION_SPECIFICITY_FACTOR_COMPLEX	0.86822	0.992541	0.98722	0.999999	0.24995	0.705343	0.36731	0.906703	0.77404	0.996271	0.49849	0.935631	0.48641	0.933187	0.48777	0.915992	0.47606	0.969027	0.089419	0.794889
GOCC_POST_MRNA_RELEASE_SPLICEOSOMAL_COMPLEX	0.86805	0.992541	0.77136	0.999999	0.66252	0.89025	0.67502	0.969233	0.075116	0.825258	0.0196	0.688475	0.038739	0.696107	0.21835	0.839109	0.14776	0.94215	0.091237	0.794889
GOCC_POTASSIUM_CHANNEL_COMPLEX	0.87023	0.992541	0.66741	0.999999	0.96489	0.983856	0.93389	0.99991	0.94057	0.99996	0.52814	0.940528	0.78273	0.97878	0.84498	0.977548	0.24172	0.943724	0.30171	0.887626
GOMF_BETA_GLUCOSIDASE_ACTIVITY	0.87037	0.992541	0.94663	0.999999	0.10737	0.536669	0.9071	0.99991	0.8855	0.99996	0.43011	0.919167	0.72606	0.97021	0.54554	0.927299	0.3135	0.949782	0.80903	0.965924
GOMF_CYSTEINE_TYPE_ENDOPEPTIDASE_INHIBITOR_ACTIVITY	0.86883	0.992541	0.35588	0.999999	0.53075	0.84969	0.1438	0.804284	0.22008	0.918512	0.99055	0.998627	0.14871	0.817027	0.495	0.917475	0.09409	0.94215	0.66734	0.944275
GOMF_DNA_POLYMERASE_ACTIVITY	0.86777	0.992541	0.27261	0.999999	0.42726	0.809984	0.26741	0.871229	0.54947	0.981698	0.6146	0.956607	0.87999	0.98755	0.93794	0.994268	0.91536	0.994571	0.61509	0.937994
GOMF_METALLOPEPTIDASE_ACTIVITY	0.8688	0.992541	0.95002	0.999999	0.37347	0.785123	0.5527	0.945342	0.73628	0.993755	0.97077	0.996553	0.97187	0.997228	0.92723	0.993816	0.16337	0.94215	0.48876	0.923182
GOMF_PHOSPHATIDIC_ACID_BINDING	0.86883	0.992541	0.5452	0.999999	0.91957	0.967744	0.062047	0.754454	0.26731	0.930253	0.77923	0.97822	0.028827	0.6814	0.2251	0.842605	0.15537	0.94215	0.26813	0.882694
GOMF_RETINOIC_ACID_RESPONSIVE_ELEMENT_BINDING	0.86866	0.992541	0.71351	0.999999	0.42054	0.808397	0.10114	0.790752	0.60624	0.988556	0.93548	0.993726	0.77544	0.978341	0.98121	0.99869	0.95708	0.99704	0.47698	0.919511
GOMF_SPHINGOMYELIN_PHOSPHODIESTERASE_ACTIVITY	0.86782	0.992541	0.90374	0.999999	0.2045	0.666703	0.66035	0.966294	0.20408	0.909665	0.56864	0.947175	0.069598	0.744371	0.013301	0.567308	0.67549	0.977553	0.35554	0.895556
HEIDENBLAD_AMPLIFIED_IN_SOFT_TISSUE_CANCER	0.86913	0.992541	0.41308	0.999999	0.10576	0.534141	0.35585	0.902203	0.42599	0.967568	0.33351	0.904566	0.90995	0.991301	0.65668	0.948523	0.3583	0.954361	0.94853	0.992634
IM_SREBF1A_TARGETS	0.86899	0.992541	0.71364	0.999999	0.26595	0.719224	0.67581	0.969233	0.19308	0.901756	0.5017	0.936735	0.045996	0.707797	0.40043	0.896917	0.52894	0.970634	0.89461	0.982689
KEGG_PRIMARY_IMMUNODEFICIENCY	0.86569	0.992541	0.56018	0.999999	0.23999	0.697731	0.27019	0.873934	0.65142	0.991608	0.187	0.865228	0.33134	0.8971	0.074788	0.733388	0.63201	0.974572	0.56944	0.930553
KUMAMOTO_RESPONSE_TO_NUTLIN_3A_UP	0.86644	0.992541	0.60755	0.999999	0.088015	0.496746	0.35376	0.902203	0.46055	0.972449	0.081964	0.79251	0.70949	0.967687	0.3175	0.870442	0.39308	0.963269	0.65469	0.941084
LASTOWSKA_NEUROBLASTOMA_COPY_NUMBER_UP	0.86816	0.992541	0.0067664	0.651079	0.039954	0.35203	0.12507	0.800963	0.080408	0.829695	0.42715	0.919167	0.89486	0.988566	0.94879	0.994568	0.83891	0.989982	0.006793	0.635083
NIKOLSKY_BREAST_CANCER_17Q11_Q21_AMPLICON	0.86925	0.992541	0.49228	0.999999	1.467e-06	0.000319825	0.67151	0.969233	0.64599	0.990911	0.042668	0.744572	0.42958	0.918826	0.26892	0.860538	0.34767	0.949782	0.73375	0.954361
REACTOME_FGFR2_ALTERNATIVE_SPLICING	0.86603	0.992541	0.49321	0.999999	0.38074	0.788464	0.55626	0.945342	0.64603	0.990911	0.29009	0.901289	0.32127	0.897044	0.17621	0.821241	0.36264	0.955179	0.8238	0.970827
REACTOME_FORMATION_OF_APOPTOSOME	0.86857	0.992541	0.7303	0.999999	0.15235	0.606298	0.9517	0.99991	0.34225	0.956056	0.03507	0.732487	0.096782	0.779404	0.18792	0.827595	0.22378	0.942695	0.75386	0.955759
REACTOME_PTK6_REGULATES_RTKS_AND_THEIR_EFFECTORS_AKT1_AND_DOK1	0.86957	0.992541	0.98599	0.999999	0.2642	0.716994	0.049633	0.747858	0.18973	0.901756	0.4732	0.931108	0.087226	0.768095	0.010789	0.563062	0.98617	0.999555	0.98974	0.998336
REACTOME_RUNX1_REGULATES_TRANSCRIPTION_OF_GENES_INVOLVED_IN_DIFFERENTIATION_OF_KERATINOCYTES	0.86915	0.992541	0.90288	0.999999	0.418	0.806546	0.95377	0.99991	0.99381	0.99996	0.99185	0.99883	0.55173	0.943599	0.78757	0.968809	0.036451	0.94215	0.07318	0.775226
REACTOME_VLDLR_INTERNALISATION_AND_DEGRADATION	0.86996	0.992541	0.89564	0.999999	0.44664	0.81888	0.12597	0.800963	0.54978	0.981698	0.75465	0.972434	0.21043	0.858276	0.42889	0.905094	0.72673	0.983563	0.51174	0.925655
SHAFFER_IRF4_TARGETS_IN_PLASMA_CELL_VS_MATURE_B_LYMPHOCYTE	0.8674	0.992541	0.99744	0.999999	0.2977	0.745207	0.31736	0.88499	0.74128	0.994528	0.8237	0.981056	0.73655	0.97162	0.13806	0.79471	0.21093	0.942695	0.63446	0.940212
SHIN_B_CELL_LYMPHOMA_CLUSTER_5	0.86816	0.992541	0.90456	0.999999	0.28804	0.737301	0.055398	0.754454	0.44568	0.96959	0.060387	0.769222	0.5042	0.93612	0.66607	0.949228	0.53713	0.970634	0.53771	0.927488
SMITH_TERT_TARGETS_DN	0.86912	0.992541	0.71084	0.999999	0.23916	0.696748	0.99883	0.99991	0.34757	0.958657	0.68377	0.963499	0.6033	0.950989	0.78019	0.968361	0.17729	0.94215	0.77236	0.957155
STEARMAN_LUNG_CANCER_EARLY_VS_LATE_DN	0.86899	0.992541	0.52921	0.999999	0.75019	0.917967	0.56472	0.947932	0.73967	0.99408	0.3381	0.904566	0.053601	0.717751	0.56687	0.928909	0.56344	0.97075	0.61447	0.937994
VANHARANTA_UTERINE_FIBROID_DN	0.8652	0.992541	0.4928	0.999999	0.23282	0.693598	0.095505	0.786467	0.8143	0.997401	0.68924	0.964385	0.90516	0.990583	0.81712	0.974191	0.83095	0.989671	0.064342	0.770496
WP_COVID19_THROMBOSIS_AND_ANTICOAGULATION	0.87031	0.992541	0.75215	0.999999	0.65775	0.888901	0.76854	0.987669	0.19439	0.901756	0.80797	0.979888	0.29633	0.885353	0.75013	0.965175	0.20984	0.942695	0.22631	0.86684
WP_GLYCOSAMINOGLYCAN_DEGRADATION	0.86813	0.992541	0.3855	0.999999	0.13608	0.582362	0.94473	0.99991	0.088107	0.846881	0.060034	0.7682	0.1944	0.845582	0.54019	0.925939	0.61006	0.974406	0.095329	0.797709
WP_PATHWAYS_AFFECTED_IN_ADENOID_CYSTIC_CARCINOMA	0.86775	0.992541	0.35832	0.999999	0.43327	0.812232	0.037152	0.744615	0.019912	0.653497	0.064842	0.775998	0.16431	0.828025	0.046096	0.687901	0.81112	0.98904	0.61508	0.937994
YIH_RESPONSE_TO_ARSENITE_C3	0.86954	0.992541	0.73593	0.999999	0.53477	0.850473	0.46931	0.932033	0.92693	0.99996	0.3327	0.904566	0.052323	0.717751	0.17724	0.821868	0.10391	0.94215	0.90568	0.985359
YU_MYC_TARGETS_DN	0.86903	0.992541	0.23218	0.999999	0.04233	0.361629	0.52444	0.940487	0.079648	0.827732	0.73445	0.972434	0.38769	0.910182	0.73325	0.958788	0.10346	0.94215	0.16731	0.850861
GOBP_CORTICOSPINAL_TRACT_MORPHOGENESIS	0.87067	0.992576	0.84017	0.999999	0.79896	0.932678	0.67029	0.969002	0.38132	0.963826	0.76586	0.974839	0.86817	0.986259	0.69017	0.952048	0.5244	0.970634	0.1785	0.857403
GOBP_GLUTATHIONE_TRANSMEMBRANE_TRANSPORT	0.87046	0.992576	0.45326	0.999999	0.64562	0.886044	0.2328	0.85468	0.292	0.939813	0.69	0.964385	0.29677	0.885353	0.18626	0.826725	0.050976	0.94215	0.96105	0.992634
GOBP_REGULATION_OF_HISTONE_DEACETYLASE_ACTIVITY	0.87074	0.992576	0.75587	0.999999	0.32593	0.758858	0.24181	0.858873	0.50003	0.976229	0.16843	0.856902	0.99979	0.99997	0.70705	0.954215	0.1692	0.94215	0.71403	0.952616
GOBP_REGULATION_OF_INTRINSIC_APOPTOTIC_SIGNALING_PATHWAY_IN_RESPONSE_TO_DNA_DAMAGE_BY_P53_CLASS_MEDIATOR	0.87071	0.992576	0.85143	0.999999	0.06546	0.435845	0.77928	0.988228	0.48521	0.975291	0.7506	0.972434	0.3058	0.889279	0.067933	0.721121	0.66213	0.97735	0.022395	0.720334
GOBP_STEM_CELL_DIFFERENTIATION	0.8706	0.992576	0.61823	0.999999	0.10285	0.527411	0.15579	0.816934	0.035477	0.753142	0.57021	0.947175	0.51518	0.938327	0.47058	0.911153	0.91592	0.994571	0.4147	0.906823
REACTOME_DISPLACEMENT_OF_DNA_GLYCOSYLASE_BY_APEX1	0.87081	0.992576	0.97787	0.999999	0.83328	0.942699	0.17921	0.827401	0.95129	0.99996	0.46351	0.926203	0.85943	0.986039	0.80751	0.97175	0.21323	0.942695	0.28021	0.883981
WU_HBX_TARGETS_3_DN	0.87081	0.992576	0.70358	0.999999	0.54993	0.856792	0.48847	0.935993	0.22622	0.921788	0.75979	0.973129	0.22637	0.867522	0.31533	0.870442	0.84689	0.990119	0.84175	0.975317
KYNG_WERNER_SYNDROM_DN	0.87093	0.992647	0.94909	0.999999	0.030061	0.309253	0.09635	0.786467	0.83665	0.999026	0.51795	0.937968	0.14569	0.817027	0.57617	0.931417	0.39882	0.963319	0.65542	0.941179
GOBP_PROTEOGLYCAN_CATABOLIC_PROCESS	0.871	0.99266	0.22902	0.999999	0.40981	0.802851	0.98868	0.99991	0.16842	0.897644	0.068039	0.779495	0.19272	0.845332	0.68289	0.952048	0.89879	0.993519	0.16349	0.846731
BIOCARTA_CTCF_PATHWAY	0.87181	0.992703	0.55693	0.999999	0.18661	0.648133	0.46288	0.929802	0.15761	0.897644	0.42507	0.919108	0.66773	0.962186	0.13375	0.794667	0.29574	0.947992	0.019199	0.708108
GOBP_ADRENERGIC_RECEPTOR_SIGNALING_PATHWAY	0.8718	0.992703	0.83283	0.999999	0.45297	0.820664	0.14935	0.810628	0.086046	0.846881	0.12816	0.828969	0.39051	0.910524	0.61726	0.939997	0.15236	0.94215	0.6182	0.938572
GOBP_NEGATIVE_REGULATION_OF_MULTICELLULAR_ORGANISM_GROWTH	0.87186	0.992703	0.77383	0.999999	0.24354	0.700152	0.42004	0.920332	0.28911	0.938261	0.223	0.871619	0.69114	0.964002	0.64561	0.945905	0.36497	0.955179	0.81469	0.96858
GOBP_OLIGODENDROCYTE_DEVELOPMENT	0.87119	0.992703	0.39655	0.999999	0.98395	0.991795	0.75753	0.98577	0.41885	0.967117	0.95359	0.995512	0.10958	0.791204	0.91223	0.991366	0.92152	0.994979	0.97182	0.994459
GOBP_ORGANELLE_MEMBRANE_FUSION	0.87181	0.992703	0.12245	0.95452	0.56901	0.862305	0.32372	0.887406	0.098182	0.849232	0.54174	0.944835	0.13391	0.805405	0.14755	0.802967	0.8685	0.992443	0.30454	0.887626
GOBP_REGULATION_OF_OXIDATIVE_PHOSPHORYLATION	0.87143	0.992703	0.95936	0.999999	0.53218	0.850234	0.92203	0.99991	0.88195	0.99996	0.84193	0.982668	0.99863	0.999952	0.55586	0.928909	0.58262	0.97075	0.75225	0.955376
GOBP_TRANSCRIPTION_FACTOR_CATABOLIC_PROCESS	0.87178	0.992703	0.058264	0.908785	0.25812	0.71348	0.89211	0.99991	0.63899	0.990911	0.10118	0.805865	0.5615	0.945121	0.64113	0.945072	0.86645	0.992443	0.83533	0.973339
GOCC_MMXD_COMPLEX	0.87135	0.992703	0.64858	0.999999	0.30289	0.747786	0.25075	0.864206	0.46613	0.97294	0.87517	0.984755	0.057506	0.725063	0.88622	0.987373	0.78889	0.98708	0.78252	0.95947
GOMF_CHONDROITIN_SULFATE_BINDING	0.87202	0.992703	0.16816	0.974139	0.6624	0.89025	0.92671	0.99991	0.2663	0.930153	0.73375	0.972292	0.98134	0.998546	0.88288	0.986431	0.81764	0.989671	0.16314	0.846365
GOMF_COLLAGEN_RECEPTOR_ACTIVITY	0.8717	0.992703	0.72918	0.999999	0.87573	0.954523	0.15529	0.816934	0.76172	0.99611	0.87789	0.985708	0.37274	0.905892	0.55194	0.928592	0.055986	0.94215	0.56911	0.930553
GOMF_MELANOCORTIN_RECEPTOR_ACTIVITY	0.87188	0.992703	0.9525	0.999999	0.32005	0.755364	0.49408	0.936437	0.021359	0.66644	0.79141	0.978944	0.05539	0.721725	2.9165e-05	0.238417	0.33076	0.949782	0.51512	0.925749
INAMURA_LUNG_CANCER_SCC_UP	0.87194	0.992703	0.42123	0.999999	0.97268	0.986635	0.2091	0.84851	0.37401	0.962668	0.96998	0.996553	0.42354	0.918541	0.70904	0.954745	0.99121	0.999562	0.33359	0.891159
KEGG_NOTCH_SIGNALING_PATHWAY	0.8713	0.992703	0.75812	0.999999	0.33405	0.764584	0.47574	0.934104	0.86886	0.99996	0.17752	0.860966	0.4996	0.935435	0.25692	0.8589	0.36129	0.955179	0.038811	0.741499
MATZUK_EMBRYONIC_GERM_CELL	0.8719	0.992703	0.44079	0.999999	0.0045139	0.105293	0.7748	0.987669	0.39919	0.964917	0.022294	0.69525	0.26444	0.874355	0.12666	0.786319	0.15055	0.94215	0.18727	0.860811
REACTOME_CYTOSOLIC_IRON_SULFUR_CLUSTER_ASSEMBLY	0.87134	0.992703	0.62138	0.999999	0.26435	0.717083	0.37321	0.909024	0.29887	0.943308	0.34402	0.904566	0.07978	0.760524	0.5274	0.924133	0.72027	0.982487	0.86003	0.978094
SCHAEFFER_PROSTATE_DEVELOPMENT_6HR_UP	0.87203	0.992703	0.3278	0.999999	0.71661	0.907503	0.71739	0.976797	0.69142	0.993755	0.28872	0.901289	0.81536	0.980727	0.47319	0.912309	0.69692	0.980566	0.78636	0.959732
WP_OSTEOCLAST_SIGNALING	0.87166	0.992703	0.89703	0.999999	0.89925	0.961173	0.30745	0.883455	0.79439	0.996501	0.88279	0.986911	0.79898	0.979663	0.65619	0.948523	0.42153	0.965855	0.46255	0.914745
BILD_SRC_ONCOGENIC_SIGNATURE	0.87216	0.992718	0.78886	0.999999	0.27179	0.725602	0.53234	0.942165	0.73206	0.993755	0.20091	0.869351	0.84549	0.983991	0.4107	0.901079	0.1812	0.94215	0.14528	0.833529
DER_IFN_GAMMA_RESPONSE_UP	0.87215	0.992718	0.092631	0.940844	0.28726	0.736448	0.0047979	0.627866	0.059689	0.815489	0.79295	0.978944	0.82453	0.981234	0.93976	0.994406	0.043502	0.94215	0.90954	0.986466
GOBP_OSTEOBLAST_DIFFERENTIATION	0.87222	0.992719	0.35626	0.999999	0.13868	0.586193	0.71499	0.976381	0.95437	0.99996	0.0081681	0.631357	0.33378	0.8971	0.58883	0.934578	0.43073	0.966913	0.38581	0.901569
BENPORATH_MYC_MAX_TARGETS	0.87231	0.992735	0.71955	0.999999	0.15753	0.613535	0.70729	0.976297	0.42391	0.967117	0.5974	0.954498	0.43156	0.919004	0.61169	0.938518	0.46534	0.969027	0.4377	0.907903
QUINTENS_EMBRYONIC_BRAIN_RESPONSE_TO_IR	0.87235	0.992735	0.97408	0.999999	0.21309	0.674571	0.18438	0.833965	0.23293	0.922382	0.84592	0.982668	0.032995	0.689311	0.23725	0.855034	0.85439	0.990852	0.10724	0.80887
GOBP_NEGATIVE_REGULATION_OF_OXIDOREDUCTASE_ACTIVITY	0.87255	0.992896	0.76586	0.999999	0.36154	0.780584	0.54325	0.94354	0.90238	0.99996	0.87048	0.983987	0.0054943	0.550193	0.093877	0.754165	0.44285	0.967983	0.10418	0.805489
BURTON_ADIPOGENESIS_10	0.87388	0.993014	0.11626	0.95162	0.26379	0.716688	0.85209	0.994848	0.42224	0.967117	0.82877	0.981767	0.26126	0.87275	0.20508	0.835338	0.13385	0.94215	0.95599	0.992634
CHANG_IMMORTALIZED_BY_HPV31_UP	0.8732	0.993014	0.065178	0.918009	0.19511	0.656739	0.73827	0.982006	0.94074	0.99996	0.94989	0.995334	0.89112	0.988022	0.84328	0.977475	0.86308	0.991887	0.94171	0.991778
GOBP_HEPARAN_SULFATE_PROTEOGLYCAN_CATABOLIC_PROCESS	0.87272	0.993014	0.14818	0.966777	0.412	0.803908	0.98932	0.99991	0.16534	0.897644	0.05656	0.7682	0.19569	0.845582	0.65687	0.948523	0.92003	0.994962	0.11084	0.80887
GOBP_NEGATIVE_REGULATION_OF_BINDING	0.87316	0.993014	0.83659	0.999999	0.58796	0.867526	0.93085	0.99991	0.77028	0.996271	0.2715	0.89195	0.62047	0.954707	0.76252	0.966419	0.95399	0.996594	0.28389	0.885135
GOBP_NEGATIVE_REGULATION_OF_CYTOKINE_PRODUCTION_INVOLVED_IN_IMMUNE_RESPONSE	0.87292	0.993014	0.43948	0.999999	0.1013	0.524811	0.98932	0.99991	0.97716	0.99996	0.18938	0.865228	0.08761	0.768989	0.077525	0.734352	0.94785	0.99604	0.65791	0.941586
GOBP_POSITIVE_REGULATION_OF_CD8_POSITIVE_ALPHA_BETA_T_CELL_DIFFERENTIATION	0.87367	0.993014	0.60329	0.999999	0.0006177	0.0272124	0.93045	0.99991	0.77263	0.996271	0.13982	0.836608	0.14263	0.81668	0.85747	0.980658	0.027808	0.94215	0.53121	0.927488
GOBP_POSITIVE_REGULATION_OF_CELLULAR_CATABOLIC_PROCESS	0.87313	0.993014	0.93216	0.999999	0.064826	0.434687	0.59314	0.952983	0.71029	0.993755	0.22016	0.871619	0.55904	0.945121	0.81471	0.974003	0.83334	0.989671	0.09274	0.794889
GOBP_REGULATION_OF_CALCIUM_ION_IMPORT	0.87377	0.993014	0.49566	0.999999	0.53052	0.849674	0.93136	0.99991	0.39849	0.964917	0.59456	0.954227	0.1935	0.845582	0.43819	0.906673	0.17493	0.94215	0.90176	0.983864
GOBP_SIGNAL_RELEASE	0.87313	0.993014	0.95122	0.999999	0.094033	0.506343	0.40468	0.91712	0.58952	0.986804	0.22647	0.875079	0.00023367	0.33111	0.011882	0.567308	0.78357	0.986438	0.48395	0.920708
GOCC_RNA_POLYMERASE_II_CORE_COMPLEX	0.87384	0.993014	0.50072	0.999999	0.66556	0.891617	0.41541	0.919371	0.28602	0.937873	0.13883	0.835583	0.48093	0.931087	0.21673	0.837732	0.64399	0.974991	0.89255	0.982235
GOCC_SYNAPTIC_VESICLE_MEMBRANE	0.87334	0.993014	0.82476	0.999999	0.86743	0.952115	0.70381	0.975465	0.42442	0.967117	0.048171	0.760583	0.75082	0.973313	0.91176	0.991279	0.86969	0.992443	0.84613	0.975612
GOMF_ELECTRON_TRANSFER_ACTIVITY	0.87358	0.993014	0.63991	0.999999	0.17793	0.638772	0.34641	0.898156	0.75198	0.995905	0.11936	0.824507	0.2241	0.866751	0.36273	0.886667	0.067786	0.94215	0.05118	0.752619
GOMF_IMMUNOGLOBULIN_BINDING	0.87382	0.993014	0.99108	0.999999	0.18507	0.646225	0.49729	0.936437	0.41837	0.967117	0.24711	0.880554	0.38127	0.908444	0.43637	0.906673	0.019478	0.94215	0.62056	0.938722
GOMF_INSULIN_RECEPTOR_BINDING	0.87369	0.993014	0.98262	0.999999	0.85784	0.949065	0.59741	0.953193	0.85224	0.999612	0.73719	0.972434	0.53687	0.94072	0.26596	0.860538	0.63731	0.974991	0.41179	0.906602
GOMF_TOLL_LIKE_RECEPTOR_4_BINDING	0.8728	0.993014	0.85495	0.999999	0.50784	0.840796	0.22889	0.854498	0.57161	0.986149	0.47963	0.931768	0.76083	0.97486	0.18386	0.824243	0.76809	0.985566	0.82102	0.970566
KEGG_GLYCOSAMINOGLYCAN_DEGRADATION	0.87312	0.993014	0.24634	0.999999	0.19247	0.654038	0.96314	0.99991	0.1454	0.892931	0.14294	0.838925	0.28381	0.88234	0.46599	0.911153	0.61212	0.974406	0.2503	0.875675
MURAKAMI_UV_RESPONSE_1HR_UP	0.87354	0.993014	0.96516	0.999999	0.56396	0.860796	0.090572	0.786467	0.373	0.962668	0.31794	0.904566	0.36025	0.903385	0.96371	0.995574	0.93316	0.995153	0.93034	0.990289
NIKOLSKY_BREAST_CANCER_5P15_AMPLICON	0.87372	0.993014	0.61503	0.999999	0.57117	0.862305	0.0013892	0.574262	0.0019045	0.533121	0.98336	0.996989	0.51762	0.938327	0.26127	0.860538	0.054242	0.94215	0.3641	0.895626
REACTOME_HS_GAG_BIOSYNTHESIS	0.87338	0.993014	0.68745	0.999999	0.96943	0.985743	0.14256	0.804284	0.66881	0.99257	0.86823	0.983897	0.64136	0.958616	0.85101	0.978932	0.35863	0.954361	0.6069	0.937994
TURASHVILI_BREAST_LOBULAR_CARCINOMA_VS_DUCTAL_NORMAL_DN	0.87325	0.993014	0.99354	0.999999	0.98752	0.99295	0.47647	0.934104	0.83276	0.998984	0.99868	0.999209	0.64642	0.959656	0.96011	0.995333	0.63393	0.974572	0.97981	0.996175
WP_ELECTRON_TRANSPORT_CHAIN_OXPHOS_SYSTEM_IN_MITOCHONDRIA	0.87288	0.993014	0.26872	0.999999	0.39434	0.797807	0.16658	0.81859	0.76149	0.99611	0.22267	0.871619	0.77829	0.978554	0.95096	0.994568	0.18114	0.94215	0.020545	0.71848
REACTOME_RAB_REGULATION_OF_TRAFFICKING	0.87414	0.993243	0.76514	0.999999	0.69523	0.899806	0.13258	0.800963	0.2253	0.921788	0.023442	0.69525	0.61738	0.953918	0.33763	0.879007	0.66163	0.97735	0.53949	0.927488
GOCC_ENDOPLASMIC_RETICULUM_TUBULAR_NETWORK_MEMBRANE	0.87426	0.993313	0.65319	0.999999	0.77338	0.924342	0.11244	0.795489	0.74327	0.995091	0.76655	0.975094	0.26398	0.874141	0.46245	0.911153	0.64527	0.975365	0.8763	0.979289
GOBP_ETHANOL_OXIDATION	0.87434	0.993337	0.077197	0.926982	0.77517	0.925336	0.14238	0.804284	0.28194	0.937019	0.35062	0.90599	0.9469	0.994719	0.70712	0.954215	0.44584	0.967983	0.95224	0.992634
GOBP_CARDIAC_NEURAL_CREST_CELL_DIFFERENTIATION_INVOLVED_IN_HEART_DEVELOPMENT	0.87562	0.993346	0.86064	0.999999	0.13754	0.584571	0.66601	0.967522	0.9741	0.99996	0.28057	0.897214	0.37813	0.90783	0.72854	0.958775	0.43089	0.966913	0.99371	0.999175
GOBP_DETECTION_OF_STIMULUS_INVOLVED_IN_SENSORY_PERCEPTION	0.87531	0.993346	0.95651	0.999999	0.94459	0.976155	0.64828	0.965155	0.23761	0.922603	0.9831	0.996876	0.11785	0.796581	0.084913	0.741848	0.32375	0.949782	0.80014	0.963291
GOBP_GRANZYME_MEDIATED_PROGRAMMED_CELL_DEATH_SIGNALING_PATHWAY	0.8761	0.993346	0.99617	0.999999	0.62783	0.880871	0.96169	0.99991	0.16285	0.897644	0.70544	0.967402	0.3391	0.898	0.63274	0.942129	0.29302	0.947904	0.35462	0.895556
GOBP_LIPID_BIOSYNTHETIC_PROCESS	0.87557	0.993346	0.4288	0.999999	0.40563	0.802474	0.3104	0.883455	0.048299	0.796668	0.073828	0.783787	0.10953	0.791204	0.032611	0.672736	0.0835	0.94215	0.30295	0.887626
GOBP_MEIOTIC_CELL_CYCLE_CHECKPOINT_SIGNALING	0.87567	0.993346	0.34771	0.999999	0.81527	0.937817	0.56005	0.946736	0.054372	0.809683	0.68923	0.964385	0.21808	0.865579	0.25509	0.858529	0.48382	0.969027	0.83665	0.973677
GOBP_NEGATIVE_REGULATION_OF_PROTEIN_LOCALIZATION_TO_MICROTUBULE	0.87556	0.993346	0.33066	0.999999	0.055553	0.408893	0.26356	0.86891	0.66045	0.991608	0.04629	0.753444	0.95389	0.995089	0.67032	0.950239	0.6677	0.977553	0.20713	0.86548
GOBP_NEGATIVE_REGULATION_OF_SOMATIC_STEM_CELL_POPULATION_MAINTENANCE	0.87511	0.993346	0.40738	0.999999	0.28608	0.735196	0.90795	0.99991	0.83781	0.999026	0.69299	0.964843	0.45099	0.927233	0.31744	0.870442	0.7257	0.983533	0.8988	0.983124
GOBP_PERIPHERAL_NERVOUS_SYSTEM_MYELIN_MAINTENANCE	0.87517	0.993346	0.79991	0.999999	0.59551	0.869386	0.16773	0.81859	0.49407	0.975637	0.32566	0.904566	0.57519	0.946601	0.50283	0.918633	0.65396	0.976436	0.84415	0.975335
GOBP_PHOSPHATIDYLGLYCEROL_BIOSYNTHETIC_PROCESS	0.87454	0.993346	0.58075	0.999999	0.55728	0.859189	0.68311	0.970045	0.87234	0.99996	0.027127	0.698257	0.68257	0.963794	0.60825	0.938367	0.67071	0.977553	0.42393	0.907356
GOBP_POSITIVE_REGULATION_OF_DEVELOPMENTAL_PIGMENTATION	0.87603	0.993346	0.72225	0.999999	0.11078	0.541824	0.18012	0.829172	0.93826	0.99996	0.70445	0.967076	0.8673	0.986218	0.75609	0.965536	0.92622	0.995074	0.35296	0.895187
GOBP_POSITIVE_REGULATION_OF_MAST_CELL_CHEMOTAXIS	0.87548	0.993346	0.25367	0.999999	0.59398	0.869304	0.55126	0.945342	0.90631	0.99996	0.54364	0.944923	0.9257	0.992878	0.90174	0.990077	0.67764	0.97769	0.2346	0.869763
GOBP_REGULATION_OF_ATPASE_COUPLED_CALCIUM_TRANSMEMBRANE_TRANSPORTER_ACTIVITY	0.87597	0.993346	0.21293	0.997206	0.54861	0.856162	0.64898	0.965257	0.49364	0.975633	0.47884	0.931395	0.41936	0.917459	0.64389	0.945566	0.72349	0.983037	0.97896	0.995892
GOBP_RESPIRATORY_BURST	0.87557	0.993346	0.32729	0.999999	0.13187	0.575292	0.41589	0.919371	0.31574	0.947202	0.14379	0.838948	0.9568	0.995754	0.56736	0.928909	0.57535	0.97075	0.59144	0.935829
GOBP_RIBONUCLEOSIDE_DIPHOSPHATE_METABOLIC_PROCESS	0.87605	0.993346	0.93812	0.999999	0.146	0.597055	0.43857	0.9253	0.2946	0.941177	0.20985	0.871619	0.68294	0.963794	0.16005	0.809245	0.69376	0.980566	0.70572	0.951955
GOBP_THROMBIN_ACTIVATED_RECEPTOR_SIGNALING_PATHWAY	0.87578	0.993346	0.87682	0.999999	0.1929	0.654743	0.17319	0.818628	0.56492	0.985444	0.71938	0.969138	0.15368	0.821807	0.61194	0.938586	0.54505	0.970634	0.10799	0.80887
GOCC_CYTOPLASMIC_MICROTUBULE	0.87504	0.993346	0.37815	0.999999	0.38275	0.78891	0.76798	0.987669	0.017807	0.641336	0.71352	0.967986	0.34056	0.898116	0.076855	0.734352	0.97196	0.99805	0.81612	0.968929
GOCC_PHAGOPHORE_ASSEMBLY_SITE_MEMBRANE	0.87453	0.993346	0.062767	0.918009	0.073191	0.460089	0.018008	0.701926	0.068578	0.824737	0.81267	0.979953	0.13703	0.807675	0.7646	0.966484	0.51388	0.970191	0.46887	0.917516
GOMF_FMN_BINDING	0.87548	0.993346	0.70757	0.999999	0.13442	0.578833	0.26685	0.870907	0.30584	0.943308	0.92261	0.992507	0.39656	0.914816	0.13804	0.79471	0.42977	0.966913	0.92626	0.989329
GOMF_LIGAND_GATED_MONOATOMIC_CATION_CHANNEL_ACTIVITY	0.87558	0.993346	0.78738	0.999999	0.81373	0.937372	0.77264	0.987669	0.79708	0.996501	0.4205	0.917616	0.3947	0.914533	0.32331	0.873234	0.15777	0.94215	0.91956	0.987865
KEGG_O_GLYCAN_BIOSYNTHESIS	0.87581	0.993346	0.47217	0.999999	0.42434	0.808819	0.76669	0.987669	0.65451	0.991608	0.8252	0.981056	0.54648	0.941765	0.85014	0.978731	0.82525	0.989671	0.71694	0.953378
LINDSTEDT_DENDRITIC_CELL_MATURATION_D	0.87606	0.993346	0.83849	0.999999	0.11478	0.548293	0.69043	0.970924	0.1672	0.897644	0.99789	0.99883	0.34933	0.900613	0.80954	0.972369	0.0077597	0.94215	0.31451	0.887946
OHM_EMBRYONIC_CARCINOMA_DN	0.87581	0.993346	0.50293	0.999999	0.23166	0.693113	0.68996	0.970924	0.60444	0.988556	0.54516	0.944923	0.54794	0.942435	0.013486	0.567308	0.20023	0.94215	0.77236	0.957155
PID_HIF1_TFPATHWAY	0.87461	0.993346	0.7395	0.999999	0.070711	0.451802	0.28157	0.87732	0.0017746	0.533121	0.76323	0.973547	0.42794	0.918826	0.69474	0.952383	0.10888	0.94215	0.080545	0.784676
REACTOME_MELANIN_BIOSYNTHESIS	0.87504	0.993346	0.90189	0.999999	0.95242	0.978604	0.77945	0.988228	0.30912	0.943933	0.81439	0.979953	0.84339	0.983991	0.89395	0.988791	0.74201	0.985112	0.61519	0.937994
REACTOME_REGULATION_OF_GENE_EXPRESSION_IN_LATE_STAGE_BRANCHING_MORPHOGENESIS_PANCREATIC_BUD_PRECURSOR_CELLS	0.87602	0.993346	0.059374	0.908785	0.10381	0.529622	0.089816	0.786133	0.40441	0.965541	0.13878	0.835583	0.32979	0.8971	0.15675	0.808348	0.84232	0.989982	0.02124	0.718689
REACTOME_SUMOYLATION_OF_DNA_REPLICATION_PROTEINS	0.87562	0.993346	0.53404	0.999999	0.86906	0.952569	0.52816	0.941541	0.57389	0.986149	0.95798	0.995992	0.20029	0.850752	0.57158	0.930371	0.08329	0.94215	0.84116	0.975055
SA_CASPASE_CASCADE	0.87528	0.993346	0.5332	0.999999	0.25735	0.712605	0.0075652	0.648871	0.56301	0.983966	0.6226	0.958905	0.32945	0.8971	0.61713	0.939997	0.98163	0.999248	0.62691	0.93922
SMID_BREAST_CANCER_RELAPSE_IN_LIVER_UP	0.87589	0.993346	0.97774	0.999999	0.28565	0.735006	0.92487	0.99991	0.48268	0.975291	0.67553	0.962317	0.39985	0.916192	0.18207	0.824192	0.64217	0.974991	0.54256	0.927873
SMIRNOV_RESPONSE_TO_IR_6HR_DN	0.87508	0.993346	0.034528	0.83281	0.25453	0.708741	0.25925	0.868538	0.90417	0.99996	0.82464	0.981056	0.90206	0.989859	0.80983	0.972369	0.79004	0.987158	0.4161	0.906823
WP_PATHOGENESIS_OF_SARSCOV2_MEDIATED_BY_NSP9NSP10_COMPLEX	0.87485	0.993346	0.83287	0.999999	0.00062288	0.0272992	0.5987	0.953193	0.65596	0.991608	0.84953	0.982736	0.63646	0.95809	0.11562	0.776331	0.7468	0.985229	0.41153	0.906602
BLALOCK_ALZHEIMERS_DISEASE_DN	0.8762	0.993393	0.44709	0.999999	0.63217	0.882164	0.87179	0.998847	0.42654	0.967934	0.0024155	0.534807	0.60444	0.951059	0.43209	0.906078	0.54448	0.970634	0.35184	0.895187
BHATI_G2M_ARREST_BY_2METHOXYESTRADIOL_DN	0.87964	0.993411	0.86534	0.999999	0.091957	0.502598	0.84935	0.994656	0.17962	0.8981	0.89422	0.989451	0.80914	0.979883	0.62019	0.940406	0.69718	0.980566	0.90298	0.983996
BIOCARTA_CPSF_PATHWAY	0.88009	0.993411	0.96145	0.999999	0.48411	0.831789	0.52677	0.940999	0.79686	0.996501	0.87109	0.983988	0.55598	0.944627	0.60388	0.93681	0.77151	0.985787	0.12884	0.819584
BIOCARTA_EIF_PATHWAY	0.87813	0.993411	0.99467	0.999999	0.18871	0.650921	0.47318	0.932919	0.86473	0.99996	0.028586	0.711206	0.64564	0.959479	0.79835	0.971388	0.96614	0.997547	0.54872	0.92806
BIOCARTA_RHO_PATHWAY	0.87837	0.993411	0.72143	0.999999	0.2811	0.73281	0.88143	0.99991	0.42856	0.967934	0.64983	0.960969	0.24997	0.868704	0.60761	0.938076	0.73671	0.984298	0.66478	0.943881
CHEN_HOXA5_TARGETS_9HR_DN	0.87888	0.993411	0.38466	0.999999	0.15868	0.615211	0.58846	0.951876	0.36227	0.961184	0.34226	0.904566	0.1847	0.841408	0.39717	0.896716	0.73238	0.984146	0.52113	0.926273
DAZARD_UV_RESPONSE_CLUSTER_G5	0.87741	0.993411	0.24797	0.999999	0.38052	0.788464	0.39774	0.915654	0.77007	0.996271	0.9301	0.993527	0.52448	0.939083	0.80738	0.971736	0.56456	0.97075	0.21634	0.86548
GAVIN_FOXP3_TARGETS_CLUSTER_P6	0.87856	0.993411	0.46696	0.999999	0.46255	0.823998	0.66036	0.966294	0.97999	0.99996	0.73575	0.972434	0.52163	0.938984	0.094057	0.754459	0.78574	0.986932	0.89627	0.983096
GOBP_3_PHOSPHOADENOSINE_5_PHOSPHOSULFATE_METABOLIC_PROCESS	0.88026	0.993411	0.85548	0.999999	0.42886	0.810046	0.94648	0.99991	0.99936	0.99996	0.52205	0.939483	0.85197	0.984379	0.54837	0.927642	0.46842	0.969027	0.30562	0.887626
GOBP_BROWN_FAT_CELL_DIFFERENTIATION	0.8763	0.993411	0.85508	0.999999	0.64496	0.885759	0.87432	0.998847	0.38224	0.963826	0.60403	0.955702	0.72227	0.969177	0.79514	0.971059	0.42189	0.965855	0.45237	0.913068
GOBP_CELLULAR_RESPONSE_TO_OXYGEN_LEVELS	0.8792	0.993411	0.76477	0.999999	0.11266	0.543475	0.60992	0.956611	0.4707	0.974645	0.95307	0.995512	0.92274	0.992597	0.12192	0.78139	0.75615	0.985566	0.43897	0.909316
GOBP_CELLULAR_RESPONSE_TO_STARVATION	0.8804	0.993411	0.90248	0.999999	0.14448	0.594435	0.14272	0.804284	0.45644	0.972082	0.22801	0.875079	0.48237	0.932047	0.57364	0.930831	0.78139	0.985987	0.56484	0.930195
GOBP_CELLULAR_RESPONSE_TO_X_RAY	0.88018	0.993411	0.21615	0.997961	0.10504	0.532401	0.81	0.991469	0.85422	0.999612	0.21073	0.871619	0.87014	0.986259	0.77879	0.968361	0.88783	0.993519	0.19487	0.861695
GOBP_CEREBRAL_CORTEX_GABAERGIC_INTERNEURON_DEVELOPMENT	0.87755	0.993411	0.60688	0.999999	0.63792	0.884617	0.059927	0.754454	0.29043	0.938261	0.27562	0.894681	0.22919	0.867682	0.54813	0.927642	0.59865	0.974203	0.90257	0.983927
GOBP_DETERMINATION_OF_PANCREATIC_LEFT_RIGHT_ASYMMETRY	0.87901	0.993411	0.54632	0.999999	0.60349	0.872985	0.6594	0.966039	0.03475	0.753142	0.45927	0.924904	0.70534	0.967037	0.72145	0.957205	0.69382	0.980566	0.23186	0.868421
GOBP_GLOMERULAR_BASEMENT_MEMBRANE_DEVELOPMENT	0.87846	0.993411	0.60034	0.999999	0.6843	0.895594	0.50704	0.937482	0.3402	0.95448	0.54957	0.945014	0.76782	0.976455	0.88328	0.98673	0.79147	0.98725	0.22582	0.86684
GOBP_LIMBIC_SYSTEM_DEVELOPMENT	0.87829	0.993411	0.61386	0.999999	0.59597	0.869762	0.016231	0.700046	0.49771	0.976229	0.60234	0.955573	0.99831	0.999952	0.78651	0.968361	0.089424	0.94215	0.4159	0.906823
GOBP_LUNG_SECRETORY_CELL_DIFFERENTIATION	0.87997	0.993411	0.18915	0.983684	0.029452	0.306132	0.34875	0.898968	0.45005	0.96994	0.07817	0.78729	0.18335	0.840499	0.22919	0.847283	0.9872	0.999555	0.55637	0.92806
GOBP_LYSOSOMAL_TRANSPORT	0.88089	0.993411	0.71651	0.999999	0.56085	0.860375	0.49369	0.936437	0.26735	0.930253	0.24787	0.88061	0.74848	0.97315	0.35413	0.884675	0.81948	0.989671	0.45863	0.914677
GOBP_MACROPHAGE_CHEMOTAXIS	0.87956	0.993411	0.7254	0.999999	0.13394	0.578377	0.58088	0.950384	0.78673	0.996385	0.0065206	0.622937	0.76874	0.97658	0.77656	0.968361	0.29381	0.947904	0.5429	0.927873
GOBP_MITOCHONDRIAL_OUTER_MEMBRANE_PERMEABILIZATION	0.87918	0.993411	0.84005	0.999999	0.42297	0.808469	0.51257	0.937542	0.77875	0.996385	0.35199	0.90599	0.43353	0.919714	0.96287	0.995574	0.5396	0.970634	0.72916	0.953823
GOBP_NEGATIVE_REGULATION_OF_ADENYLATE_CYCLASE_ACTIVATING_ADRENERGIC_RECEPTOR_SIGNALING_PATHWAY	0.87665	0.993411	0.98435	0.999999	0.98116	0.990832	0.36972	0.907359	0.39447	0.964917	0.24436	0.880187	0.073206	0.757143	0.43535	0.906673	0.3277	0.949782	0.73718	0.954361
GOBP_NEGATIVE_REGULATION_OF_DELAYED_RECTIFIER_POTASSIUM_CHANNEL_ACTIVITY	0.87969	0.993411	0.6465	0.999999	0.94123	0.974645	0.93032	0.99991	0.98396	0.99996	0.94997	0.995334	0.29515	0.885353	0.47509	0.913184	0.1765	0.94215	0.38322	0.900841
GOBP_NEGATIVE_REGULATION_OF_PLATELET_ACTIVATION	0.88079	0.993411	0.85763	0.999999	0.037217	0.34053	0.20367	0.847555	0.35231	0.958657	0.54876	0.944923	0.40112	0.916507	0.31984	0.870442	0.34927	0.949782	0.065923	0.770496
GOBP_NEUROTRANSMITTER_SECRETION	0.87965	0.993411	0.8375	0.999999	0.53883	0.851894	0.95957	0.99991	0.62455	0.988963	0.32602	0.904566	0.19665	0.846169	0.4561	0.910897	0.96189	0.99725	0.3306	0.891159
GOBP_NUCLEOSIDE_DIPHOSPHATE_METABOLIC_PROCESS	0.87982	0.993411	0.99052	0.999999	0.044962	0.371803	0.47372	0.933334	0.37095	0.962574	0.20784	0.871619	0.52465	0.939083	0.074176	0.732341	0.48561	0.969027	0.5106	0.925655
GOBP_NUCLEOTIDE_SUGAR_BIOSYNTHETIC_PROCESS	0.87933	0.993411	0.8114	0.999999	0.44865	0.819365	0.79076	0.988683	0.6371	0.990911	0.52474	0.939815	0.40564	0.916793	0.83252	0.975537	0.24021	0.943288	0.75417	0.955976
GOBP_OPTIC_NERVE_DEVELOPMENT	0.87884	0.993411	0.32955	0.999999	0.019239	0.244696	0.82223	0.993088	0.53433	0.977897	0.0023157	0.534807	0.26993	0.875766	0.22298	0.841558	0.78754	0.98708	0.70061	0.951908
GOBP_PANCREATIC_A_CELL_DIFFERENTIATION	0.87755	0.993411	0.52849	0.999999	0.0024561	0.07067	0.13907	0.804284	0.86368	0.99996	0.0085515	0.646045	0.060421	0.73215	0.31682	0.870442	0.54532	0.970634	0.42186	0.906823
GOBP_PEROXISOME_PROLIFERATOR_ACTIVATED_RECEPTOR_SIGNALING_PATHWAY	0.8808	0.993411	0.45329	0.999999	0.041848	0.360682	0.82579	0.993088	0.68218	0.993566	0.8256	0.981085	0.1625	0.826112	0.61131	0.938512	0.74593	0.985213	0.1842	0.860334
GOBP_POSITIVE_REGULATION_OF_CATABOLIC_PROCESS	0.87807	0.993411	0.8194	0.999999	0.0095911	0.166595	0.49069	0.936437	0.6156	0.988556	0.58303	0.951762	0.42749	0.918826	0.73668	0.961242	0.86332	0.991887	0.28186	0.885135
GOBP_POSITIVE_REGULATION_OF_CELL_PROLIFERATION_INVOLVED_IN_HEART_MORPHOGENESIS	0.88019	0.993411	0.2976	0.999999	0.2431	0.699596	0.022108	0.720067	0.85157	0.999612	0.31567	0.904566	0.37789	0.90783	0.82936	0.975201	0.51373	0.970191	0.51294	0.925655
GOBP_PROTEIN_REFOLDING	0.8808	0.993411	0.98549	0.999999	0.71877	0.908345	0.77031	0.987669	0.65286	0.991608	0.02522	0.695364	0.59774	0.950989	0.95935	0.995301	0.35626	0.953819	0.59807	0.937736
GOBP_REGULATION_OF_APOPTOTIC_SIGNALING_PATHWAY	0.87998	0.993411	0.94726	0.999999	0.27039	0.723978	0.64974	0.965257	0.72712	0.993755	0.45011	0.923073	0.95353	0.995089	0.25699	0.8589	0.78945	0.987158	0.42819	0.907607
GOBP_REGULATION_OF_BIOMINERAL_TISSUE_DEVELOPMENT	0.87863	0.993411	0.97123	0.999999	0.84921	0.946628	0.20907	0.84851	0.62592	0.989484	0.082723	0.79251	0.50345	0.93612	0.78622	0.968361	0.92774	0.995153	0.073969	0.776321
GOBP_REGULATION_OF_CALCIUM_ION_DEPENDENT_EXOCYTOSIS	0.87959	0.993411	0.82291	0.999999	0.49513	0.835883	0.99156	0.99991	0.48529	0.975291	0.89742	0.98971	0.01811	0.62068	0.50832	0.919713	0.97759	0.999018	0.70584	0.951955
GOBP_REGULATION_OF_GLUCAN_BIOSYNTHETIC_PROCESS	0.87657	0.993411	0.27707	0.999999	0.69812	0.900749	0.90708	0.99991	0.44273	0.969501	0.01453	0.649573	0.73471	0.971393	0.72394	0.958363	0.072488	0.94215	0.29577	0.887626
GOBP_REGULATION_OF_LIPID_KINASE_ACTIVITY	0.8802	0.993411	0.70365	0.999999	0.34835	0.771662	0.44804	0.927308	0.44593	0.96959	0.56108	0.94615	0.51849	0.938327	0.59372	0.935384	0.41093	0.964341	0.66726	0.944275
GOBP_REGULATION_OF_LYSOSOME_SIZE	0.87817	0.993411	0.90439	0.999999	0.62203	0.879244	0.94118	0.99991	0.6769	0.993566	0.41817	0.91747	0.9717	0.997228	0.84866	0.978692	0.98041	0.999018	0.3192	0.890088
GOBP_REGULATION_OF_NIK_NF_KAPPAB_SIGNALING	0.87984	0.993411	0.6446	0.999999	0.15533	0.609817	0.22355	0.852114	0.65042	0.991534	0.10778	0.814318	0.56524	0.945519	0.52036	0.922345	0.54466	0.970634	0.62867	0.939397
GOBP_REGULATION_OF_RENAL_SYSTEM_PROCESS	0.87948	0.993411	0.96391	0.999999	0.60271	0.872673	0.24066	0.858873	0.70387	0.993755	0.41819	0.91747	0.17338	0.832577	0.0692	0.721121	0.10289	0.94215	0.61333	0.937994
GOBP_REGULATION_OF_SISTER_CHROMATID_COHESION	0.87992	0.993411	0.36968	0.999999	0.91975	0.967744	0.93528	0.99991	0.63831	0.990911	0.0098407	0.646045	0.39242	0.91257	0.50022	0.918582	0.79379	0.987332	0.43684	0.907903
GOBP_RESPONSE_TO_METAL_ION	0.87925	0.993411	0.98511	0.999999	0.31784	0.754035	0.26178	0.868546	0.52915	0.976229	0.72617	0.970149	0.64743	0.960057	0.11959	0.780676	0.39018	0.963269	0.84339	0.975317
GOBP_RNA_SPLICING_VIA_TRANSESTERIFICATION_REACTIONS	0.87966	0.993411	0.34935	0.999999	0.73114	0.912363	0.52497	0.940487	0.36756	0.962161	0.49283	0.933335	0.74574	0.972883	0.52448	0.924133	0.82563	0.989671	0.11408	0.809506
GOBP_SENSORY_PERCEPTION_OF_MECHANICAL_STIMULUS	0.87793	0.993411	0.87433	0.999999	0.91368	0.9659	0.8638	0.996017	0.21068	0.913613	0.80899	0.979888	0.41327	0.916793	0.4264	0.904138	0.60309	0.974406	0.034755	0.741499
GOBP_SPHINGOMYELIN_METABOLIC_PROCESS	0.87747	0.993411	0.76095	0.999999	0.089745	0.49971	0.62425	0.957959	0.21374	0.914226	0.15659	0.84803	0.38672	0.909789	0.07453	0.732341	0.6006	0.974406	0.66448	0.943641
GOCC_BETA_CATENIN_DESTRUCTION_COMPLEX	0.87735	0.993411	0.47469	0.999999	0.50863	0.841203	0.77679	0.988228	0.44348	0.969501	0.54514	0.944923	0.76858	0.97658	0.57599	0.931417	0.91454	0.994571	0.53379	0.927488
GOCC_BORC_COMPLEX	0.87817	0.993411	0.90439	0.999999	0.62203	0.879244	0.94118	0.99991	0.6769	0.993566	0.41817	0.91747	0.9717	0.997228	0.84866	0.978692	0.98041	0.999018	0.3192	0.890088
GOCC_INTERCALATED_DISC	0.88063	0.993411	0.4003	0.999999	0.87291	0.953422	0.80966	0.991469	0.5424	0.980445	0.17166	0.85863	0.56127	0.945121	0.91116	0.991226	0.81071	0.98894	0.72386	0.953779
GOCC_MYELIN_SHEATH	0.88075	0.993411	0.6507	0.999999	0.18454	0.645302	0.13869	0.803889	0.65671	0.991608	0.38577	0.913273	0.53192	0.939435	0.48278	0.915992	0.79282	0.987332	0.21903	0.865813
GOCC_PERINUCLEAR_ENDOPLASMIC_RETICULUM	0.87959	0.993411	0.9018	0.999999	0.28309	0.734196	0.9117	0.99991	0.19971	0.906028	0.15225	0.846086	0.38071	0.908444	0.7261	0.95875	0.6994	0.980566	0.44286	0.910491
GOCC_SMOOTH_ENDOPLASMIC_RETICULUM	0.88019	0.993411	0.8787	0.999999	0.86799	0.952219	0.88031	0.99991	0.84409	0.999612	0.56611	0.946519	0.23375	0.867682	0.32718	0.875449	0.58315	0.97075	0.5237	0.926374
GOMF_CONNEXIN_BINDING	0.87868	0.993411	0.92558	0.999999	0.7799	0.926938	0.15416	0.815765	0.57123	0.986149	0.55003	0.945085	0.063773	0.737684	0.0928	0.752593	0.50144	0.969027	0.48082	0.920394
GOMF_GUANYLYLTRANSFERASE_ACTIVITY	0.87698	0.993411	0.18401	0.98127	0.1046	0.53154	0.73442	0.98167	0.22597	0.921788	0.79893	0.978944	0.51408	0.938327	0.67828	0.952022	0.86267	0.991887	0.31682	0.889272
GOMF_PEPTIDASE_ACTIVITY	0.87676	0.993411	0.99425	0.999999	0.62837	0.880994	0.7267	0.979351	0.90887	0.99996	0.97449	0.996841	0.99372	0.999886	0.89523	0.989148	0.0090706	0.94215	0.38646	0.901569
GOMF_PHOSPHATIDYLSERINE_BINDING	0.87955	0.993411	0.85506	0.999999	0.29065	0.739119	0.36902	0.906835	0.80447	0.996736	0.84091	0.982668	0.90078	0.989483	0.90598	0.990375	0.97811	0.999018	0.8326	0.972726
GOMF_PROTEIN_GLUTAMIC_ACID_LIGASE_ACTIVITY	0.87929	0.993411	0.91893	0.999999	0.71849	0.908345	0.8234	0.993088	0.76849	0.996271	0.027767	0.705961	0.011613	0.580673	0.38316	0.893081	0.73555	0.984298	0.42914	0.907671
GRAESSMANN_RESPONSE_TO_MC_AND_DOXORUBICIN_DN	0.87941	0.993411	0.45291	0.999999	0.10339	0.528766	0.49502	0.936437	0.1047	0.854901	0.68056	0.962317	0.94955	0.994719	0.76629	0.966973	0.98457	0.999262	0.33228	0.891159
HAHTOLA_MYCOSIS_FUNGOIDES_DN	0.87718	0.993411	0.50715	0.999999	0.13155	0.575292	0.044755	0.747858	0.076918	0.825258	0.81834	0.980603	0.8635	0.986218	0.59521	0.935384	0.67763	0.97769	0.94861	0.992634
JECHLINGER_EPITHELIAL_TO_MESENCHYMAL_TRANSITION_DN	0.87713	0.993411	0.38344	0.999999	0.0051718	0.114207	0.016069	0.700046	0.084803	0.842626	0.36638	0.90929	0.11198	0.791291	0.37336	0.890722	0.82487	0.989671	0.70499	0.951908
JI_RESPONSE_TO_FSH_UP	0.88053	0.993411	0.80817	0.999999	0.093403	0.506072	0.94886	0.99991	0.67825	0.993566	0.011138	0.646045	0.25129	0.868704	0.090522	0.749541	0.43962	0.966913	0.89487	0.982779
KAYO_AGING_MUSCLE_DN	0.88064	0.993411	0.020079	0.797488	0.03898	0.348438	0.15481	0.816599	0.008061	0.558122	0.31282	0.904566	0.24158	0.868704	0.25255	0.858186	0.16636	0.94215	0.1973	0.862773
KRIEG_KDM3A_TARGETS_NOT_HYPOXIA	0.87992	0.993411	0.37603	0.999999	0.43515	0.812374	0.22459	0.85268	0.016998	0.641336	0.86117	0.983405	0.51557	0.938327	0.42348	0.903312	0.095502	0.94215	0.82622	0.971647
LAIHO_COLORECTAL_CANCER_SERRATED_DN	0.87954	0.993411	0.9933	0.999999	0.0056376	0.120682	0.7542	0.985289	0.48845	0.975484	0.45074	0.923099	0.17469	0.834625	0.35533	0.884675	0.7672	0.985566	0.63415	0.940212
PID_FANCONI_PATHWAY	0.88017	0.993411	0.38435	0.999999	0.73198	0.912363	0.53958	0.943315	0.10957	0.858838	0.80571	0.979888	0.18859	0.843003	0.35456	0.884675	0.66027	0.977131	0.46935	0.917739
PID_IL12_STAT4_PATHWAY	0.88088	0.993411	0.030691	0.822978	0.009699	0.167613	0.044122	0.747858	0.08985	0.846881	0.091519	0.799714	0.66823	0.962207	0.46735	0.911153	0.31147	0.949782	0.12441	0.818455
PID_SMAD2_3NUCLEAR_PATHWAY	0.87717	0.993411	0.29639	0.999999	0.00035305	0.0184869	0.40294	0.916592	0.089518	0.846881	0.43046	0.919167	0.49583	0.934391	0.22764	0.846414	0.57515	0.97075	0.15134	0.837283
REACTOME_ANTIGEN_PROCESSING_CROSS_PRESENTATION	0.87931	0.993411	0.85284	0.999999	0.2749	0.727575	0.3951	0.915654	0.51809	0.976229	0.93356	0.99369	0.0023184	0.517688	0.049979	0.700696	0.17532	0.94215	0.80329	0.964004
REACTOME_APOPTOSIS	0.8798	0.993411	0.78765	0.999999	0.22917	0.69128	0.33158	0.890139	0.18494	0.901642	0.64261	0.960969	0.55866	0.945121	0.78281	0.968361	0.49445	0.969027	0.54348	0.92806
REACTOME_CASPASE_MEDIATED_CLEAVAGE_OF_CYTOSKELETAL_PROTEINS	0.87654	0.993411	0.14806	0.966777	0.88777	0.958253	0.11393	0.795489	0.96634	0.99996	0.8361	0.982617	0.3782	0.90783	0.88123	0.985818	0.98108	0.999248	0.46988	0.917818
REACTOME_GLUCONEOGENESIS	0.88082	0.993411	0.99848	0.999999	0.28308	0.734196	0.67874	0.969673	0.20151	0.907429	0.093354	0.800894	0.69763	0.965609	0.65913	0.948547	0.11004	0.94215	0.84819	0.976434
REACTOME_HOST_INTERACTIONS_OF_HIV_FACTORS	0.87799	0.993411	0.90595	0.999999	0.23664	0.696549	0.037808	0.747858	0.27046	0.930253	0.83676	0.982617	0.32998	0.8971	0.43385	0.906673	0.16654	0.94215	0.6185	0.938572
REACTOME_ORGANIC_ANION_TRANSPORTERS	0.87994	0.993411	0.24306	0.999999	0.65307	0.888098	0.92417	0.99991	0.82292	0.998984	0.74451	0.972434	0.43497	0.920934	0.60177	0.93595	0.86821	0.992443	0.50352	0.925655
REACTOME_REGULATION_OF_GENE_EXPRESSION_BY_HYPOXIA_INDUCIBLE_FACTOR	0.87771	0.993411	0.2765	0.999999	0.80968	0.936472	0.64393	0.964275	0.60758	0.988556	0.4806	0.931768	0.74219	0.972366	0.90317	0.990077	0.17673	0.94215	0.026866	0.73234
REACTOME_TP53_REGULATES_TRANSCRIPTION_OF_DNA_REPAIR_GENES	0.87689	0.993411	0.068688	0.920152	0.76584	0.922951	0.065899	0.759783	0.094962	0.848741	0.019475	0.688475	0.31901	0.89601	0.29842	0.868447	0.58926	0.971448	0.48236	0.920705
TURASHVILI_BREAST_DUCTAL_CARCINOMA_VS_DUCTAL_NORMAL_DN	0.87794	0.993411	0.76364	0.999999	0.5151	0.843856	0.50444	0.937402	0.79655	0.996501	0.97388	0.996841	0.86276	0.986218	0.98471	0.999108	0.82845	0.989671	0.66804	0.944488
VALK_AML_CLUSTER_15	0.87744	0.993411	0.7215	0.999999	0.091163	0.501612	0.87883	0.99991	0.93762	0.99996	0.66143	0.960969	0.70975	0.967687	0.31023	0.870442	0.79744	0.987332	0.77782	0.958479
VERHAAK_GLIOBLASTOMA_CLASSICAL	0.8782	0.993411	0.68785	0.999999	0.0076778	0.148534	0.32085	0.886922	0.27901	0.936063	0.42242	0.918927	0.39327	0.913672	0.97544	0.997272	0.23465	0.942695	0.31473	0.887946
WEST_ADRENOCORTICAL_TUMOR_UP	0.88069	0.993411	0.13904	0.961462	0.23718	0.696634	0.36393	0.905431	0.11776	0.863935	0.065654	0.775998	0.64702	0.959708	0.89001	0.98812	0.95037	0.996092	0.6474	0.940922
WP_MITOCHONDRIAL_COMPLEX_IV_ASSEMBLY	0.87891	0.993411	0.19515	0.984434	0.60518	0.873458	0.96298	0.99991	0.47879	0.975291	0.17001	0.857923	0.073417	0.757143	0.063621	0.721121	0.59585	0.973552	0.74561	0.955376
WUNDER_INFLAMMATORY_RESPONSE_AND_CHOLESTEROL_UP	0.87788	0.993411	0.79231	0.999999	0.74178	0.914652	0.12433	0.800963	0.12127	0.866833	0.17625	0.860966	0.90769	0.99095	0.76905	0.96761	0.1182	0.94215	0.89789	0.983124
GOBP_BIOLOGICAL_PROCESS_INVOLVED_IN_SYMBIOTIC_INTERACTION	0.88108	0.993473	0.20053	0.987955	0.63914	0.884617	0.098007	0.786507	0.46866	0.973298	0.62962	0.9607	0.69736	0.965558	0.81592	0.974003	0.79526	0.987332	0.086419	0.794307
GOBP_NEGATIVE_REGULATION_OF_MONOCYTE_CHEMOTACTIC_PROTEIN_1_PRODUCTION	0.88112	0.993473	0.30159	0.999999	0.068217	0.446645	0.41817	0.919924	0.53998	0.979288	0.85601	0.982978	0.38974	0.910524	0.99425	0.9996	0.016744	0.94215	0.31668	0.889138
GOMF_TRANSCRIPTION_REGULATOR_INHIBITOR_ACTIVITY	0.88103	0.993473	0.077319	0.926982	0.23477	0.694307	0.95792	0.99991	0.78638	0.996385	0.12529	0.824507	0.35675	0.903243	0.97119	0.996551	0.87402	0.992497	0.12576	0.818455
GOBP_HIS_PURKINJE_SYSTEM_DEVELOPMENT	0.88132	0.993567	0.37735	0.999999	0.60397	0.873268	0.49698	0.936437	0.034416	0.753142	0.14841	0.843205	0.90733	0.99095	0.57886	0.932057	0.25688	0.947904	0.59893	0.937736
GOBP_INTRACELLULAR_TRIGLYCERIDE_HOMEOSTASIS	0.88128	0.993567	0.72331	0.999999	0.45456	0.821069	0.66218	0.966716	0.19168	0.901756	0.45691	0.924892	0.29798	0.886289	0.96831	0.996498	0.42001	0.965855	0.0051528	0.635083
DORN_ADENOVIRUS_INFECTION_32HR_UP	0.88153	0.993634	0.84825	0.999999	0.33787	0.767399	0.69024	0.970924	0.25664	0.925804	0.32934	0.904566	0.1766	0.838614	0.48442	0.915992	0.851	0.990119	0.6235	0.93909
GOBP_CELLULAR_RESPONSE_TO_WATER_STIMULUS	0.88151	0.993634	0.72187	0.999999	0.68448	0.895594	0.13487	0.800963	0.097943	0.849232	0.85567	0.982978	0.99026	0.999607	0.60133	0.93595	0.37154	0.956148	0.46122	0.914745
GOBP_GLYCOSYL_COMPOUND_BIOSYNTHETIC_PROCESS	0.88173	0.993634	0.425	0.999999	0.059004	0.418068	0.71635	0.976381	0.080145	0.828614	0.17428	0.860966	0.46087	0.929504	0.65574	0.948523	0.30928	0.949782	0.71033	0.952052
GOMF_PHOSPHATIDYLCHOLINE_FLOPPASE_ACTIVITY	0.88168	0.993634	0.95331	0.999999	0.58026	0.864991	0.10389	0.792093	0.31974	0.947202	0.33625	0.904566	0.014431	0.588115	0.28733	0.862984	0.70055	0.980566	0.058228	0.770496
REACTOME_HEME_SIGNALING	0.88157	0.993634	0.73292	0.999999	0.020767	0.254206	0.12963	0.800963	0.35719	0.960351	0.21242	0.871619	0.51114	0.938239	0.71021	0.955061	0.18112	0.94215	0.01872	0.708108
SCHAEFFER_PROSTATE_DEVELOPMENT_AND_CANCER_BOX2_UP	0.88171	0.993634	0.92876	0.999999	0.95919	0.98182	0.70267	0.975331	0.24449	0.923602	0.93856	0.99422	0.04938	0.714267	0.0039115	0.466203	0.059664	0.94215	0.30306	0.887626
GOBP_POSITIVE_REGULATION_OF_GASTRO_INTESTINAL_SYSTEM_SMOOTH_MUSCLE_CONTRACTION	0.88181	0.993658	0.68598	0.999999	0.87311	0.953479	0.86583	0.996713	0.67116	0.992696	0.62405	0.959578	0.7594	0.97486	0.95278	0.994568	0.27982	0.947904	0.95527	0.992634
GOBP_CARDIAC_VENTRICLE_DEVELOPMENT	0.88203	0.993744	0.18062	0.9799	0.027021	0.294169	0.24953	0.863963	0.16303	0.897644	0.063635	0.773546	0.88212	0.98755	0.68163	0.952048	0.7034	0.980566	0.61193	0.937994
GOBP_REGULATION_OF_BRANCHING_INVOLVED_IN_PROSTATE_GLAND_MORPHOGENESIS	0.88212	0.993744	0.71845	0.999999	0.35364	0.775793	0.9879	0.99991	0.99825	0.99996	0.076129	0.786769	0.70725	0.967333	0.61213	0.938655	0.97866	0.999018	0.58487	0.934414
GOMF_ICOSANOID_RECEPTOR_ACTIVITY	0.8821	0.993744	0.62926	0.999999	0.055884	0.409969	0.65726	0.965506	0.70946	0.993755	0.036515	0.73387	0.20594	0.855046	0.062043	0.718161	0.49701	0.969027	0.64622	0.940594
REACTOME_DEFECTIVE_LFNG_CAUSES_SCDO3	0.88211	0.993744	0.97804	0.999999	0.3807	0.788464	0.48889	0.935993	0.17807	0.8981	0.72301	0.969371	0.64545	0.959479	0.47295	0.912309	0.41179	0.964341	0.17095	0.852943
GOBP_REGULATION_OF_HISTONE_METHYLATION	0.88218	0.993746	0.93286	0.999999	0.093851	0.506169	0.1337	0.800963	0.082777	0.833959	0.032381	0.730341	0.5383	0.940959	0.70541	0.954215	0.40784	0.964341	0.69161	0.951187
APPIERTO_RESPONSE_TO_FENRETINIDE_DN	0.88256	0.993747	0.64355	0.999999	0.60937	0.874815	0.67493	0.969233	0.031974	0.735529	0.042434	0.744572	0.37013	0.905673	0.084782	0.741848	0.21885	0.942695	0.69432	0.951559
BIOCARTA_HES_PATHWAY	0.88224	0.993747	0.71891	0.999999	0.056139	0.410426	0.75172	0.98515	0.75517	0.995954	0.66993	0.961808	0.30926	0.890572	0.31321	0.870442	0.86777	0.992443	0.654	0.941084
GOBP_IRON_ION_TRANSMEMBRANE_TRANSPORT	0.88233	0.993747	0.65831	0.999999	0.52419	0.847116	0.71517	0.976381	0.85428	0.999612	0.67599	0.962317	0.14802	0.817027	0.045013	0.687901	0.29836	0.949782	0.89599	0.983096
GOBP_NK_T_CELL_DIFFERENTIATION	0.88259	0.993747	0.98529	0.999999	0.037737	0.342432	0.48111	0.934104	0.1032	0.853143	0.93944	0.994336	0.20886	0.856762	0.56789	0.929176	0.088755	0.94215	0.18396	0.860334
GOBP_REGULATION_OF_MONONUCLEAR_CELL_MIGRATION	0.8825	0.993747	0.83682	0.999999	0.023316	0.269171	0.4889	0.935993	0.40611	0.965995	0.87063	0.983987	0.81033	0.979883	0.31262	0.870442	0.39356	0.963269	0.32239	0.891159
GOMF_MISFOLDED_PROTEIN_BINDING	0.88248	0.993747	0.73371	0.999999	0.78063	0.927281	0.75904	0.9859	0.80184	0.996501	0.34864	0.905955	0.68123	0.963546	0.35583	0.884675	0.095135	0.94215	0.86664	0.97828
KORKOLA_EMBRYONAL_CARCINOMA	0.88252	0.993747	0.42806	0.999999	0.7832	0.928148	0.10137	0.791849	0.43792	0.969501	0.21584	0.871619	0.67937	0.963149	0.33667	0.879007	0.74967	0.985566	0.98404	0.997445
GOMF_KINASE_ACTIVITY	0.88267	0.99375	0.4605	0.999999	0.025689	0.285433	0.036004	0.741858	0.0051051	0.548145	0.010612	0.646045	0.28512	0.882988	0.042103	0.68148	0.4355	0.966913	0.56594	0.930195
GOMF_SIGNAL_RECOGNITION_PARTICLE_BINDING	0.88271	0.99375	0.79354	0.999999	0.5634	0.860434	0.093333	0.786467	0.20905	0.912427	0.027314	0.69951	0.77036	0.977549	0.92715	0.993816	0.020578	0.94215	0.94735	0.992478
GOMF_M7G_5_PPPN_DIPHOSPHATASE_ACTIVITY	0.88277	0.993752	0.88332	0.999999	0.30493	0.748475	0.11354	0.795489	0.88588	0.99996	0.66344	0.961073	0.55912	0.945121	0.91564	0.991895	0.20022	0.94215	0.17917	0.857541
BIOCARTA_HCMV_PATHWAY	0.88321	0.993776	0.19038	0.984013	0.47199	0.827101	0.83427	0.994015	0.81543	0.99792	0.070783	0.780292	0.17866	0.839544	0.064742	0.721121	0.26545	0.947904	0.59314	0.936293
BIOCARTA_PEPI_PATHWAY	0.8836	0.993776	0.98962	0.999999	0.11083	0.541824	0.11855	0.799471	0.45567	0.971815	0.21563	0.871619	0.19675	0.846169	0.12352	0.782385	0.098211	0.94215	0.47645	0.919511
GOBP_EPITHELIAL_STRUCTURE_MAINTENANCE	0.88349	0.993776	0.22473	0.999999	0.17413	0.635062	0.0017404	0.574262	0.30385	0.943308	0.31516	0.904566	0.14766	0.817027	0.643	0.945392	0.72391	0.983037	0.13893	0.828545
GOBP_LYSOSOMAL_LUMEN_ACIDIFICATION	0.88331	0.993776	0.603	0.999999	0.59312	0.869017	0.9237	0.99991	0.98044	0.99996	0.71078	0.96781	0.82008	0.980734	0.78543	0.968361	0.6866	0.980114	0.80197	0.963728
GOBP_NEGATIVE_REGULATION_OF_HISTONE_ACETYLATION	0.88331	0.993776	0.43576	0.999999	0.47304	0.827295	0.52367	0.940487	0.25812	0.926498	0.91493	0.991982	0.68275	0.963794	0.50286	0.918633	0.2956	0.947992	0.036874	0.741499
GOBP_NEGATIVE_REGULATION_OF_PROTEIN_TYROSINE_KINASE_ACTIVITY	0.88304	0.993776	0.77439	0.999999	0.081228	0.480264	0.70455	0.975465	0.76174	0.99611	0.90029	0.990453	0.65532	0.961259	0.31042	0.870442	0.97915	0.999018	0.51402	0.925749
GOBP_POSITIVE_REGULATION_OF_ENDOPLASMIC_RETICULUM_STRESS_INDUCED_INTRINSIC_APOPTOTIC_SIGNALING_PATHWAY	0.88289	0.993776	0.88531	0.999999	0.19469	0.656523	0.36386	0.905431	0.078435	0.825341	0.45562	0.924354	0.10315	0.788354	0.60483	0.937258	0.64625	0.975647	0.23193	0.868421
GOBP_RESPONSE_TO_BLUE_LIGHT	0.8834	0.993776	0.91347	0.999999	0.98727	0.992895	0.7851	0.988436	0.55495	0.983128	0.85444	0.982736	0.31211	0.892274	0.92247	0.993598	0.17085	0.94215	0.83794	0.973979
GOCC_ACETYLTRANSFERASE_COMPLEX	0.88361	0.993776	0.76288	0.999999	0.11256	0.54331	0.018281	0.701926	0.82556	0.998984	0.093008	0.800894	0.18092	0.839544	0.7717	0.967912	0.4953	0.969027	0.048995	0.743811
GOCC_INNER_ACROSOMAL_MEMBRANE	0.88348	0.993776	0.88442	0.999999	0.21116	0.673158	0.88516	0.99991	0.96082	0.99996	0.95545	0.99585	0.81388	0.980468	0.95218	0.994568	0.99237	0.999562	0.95649	0.992634
IRITANI_MAD1_TARGETS_DN	0.88361	0.993776	0.39015	0.999999	0.42688	0.809805	0.029469	0.732554	0.1861	0.901642	0.6901	0.964385	0.94994	0.994719	0.6529	0.948523	0.74974	0.985566	0.065613	0.770496
PID_ERB_GENOMIC_PATHWAY	0.88352	0.993776	0.22373	0.999999	0.021555	0.257766	0.8204	0.992654	0.64438	0.990911	0.94804	0.994896	0.54286	0.941171	0.11441	0.77627	0.57934	0.97075	0.91677	0.98734
REACTOME_POSTMITOTIC_NUCLEAR_PORE_COMPLEX_NPC_REFORMATION	0.88348	0.993776	0.40349	0.999999	0.37203	0.784775	0.20573	0.84851	0.15442	0.897644	0.52253	0.939483	0.32616	0.8971	0.85131	0.978943	0.29257	0.947904	0.56356	0.929868
SASSON_RESPONSE_TO_GONADOTROPHINS_UP	0.88323	0.993776	0.76673	0.999999	0.65028	0.888098	0.85705	0.995484	0.43632	0.969501	0.70032	0.966321	0.65996	0.961259	0.75407	0.965316	0.26618	0.947904	0.57955	0.932324
GOBP_POSITIVE_REGULATION_OF_LYMPHOCYTE_DIFFERENTIATION	0.88368	0.993789	0.97501	0.999999	2.0885e-05	0.00238355	0.782	0.988413	0.49592	0.976229	0.9103	0.990664	0.34778	0.90046	0.70318	0.954159	0.14617	0.94215	0.37526	0.898489
GOBP_CIRCADIAN_RHYTHM	0.88464	0.993883	0.9629	0.999999	0.22386	0.684966	0.374	0.909024	0.0026022	0.548145	0.055477	0.766565	0.020839	0.637314	0.4624	0.911153	0.7715	0.985787	0.56184	0.928979
GOBP_GLUCOCORTICOID_SECRETION	0.88453	0.993883	0.6215	0.999999	0.98578	0.992586	0.090205	0.786133	0.36507	0.961318	0.86249	0.983414	0.33533	0.897346	0.20915	0.835595	0.056506	0.94215	0.7565	0.956307
GOBP_NEGATIVE_REGULATION_OF_ORGANELLE_ORGANIZATION	0.88459	0.993883	0.15905	0.968856	0.70836	0.904261	0.060167	0.754454	0.027379	0.710359	0.54564	0.944923	0.29864	0.886976	0.693	0.952048	0.97591	0.999018	0.14417	0.833529
GOBP_SYNAPTIC_VESICLE_TRANSPORT	0.88399	0.993883	0.63155	0.999999	0.68086	0.895594	0.91271	0.99991	0.32147	0.947585	0.7546	0.972434	0.93588	0.993294	0.40061	0.896917	0.80041	0.987332	0.057553	0.770496
GOMF_BMP_RECEPTOR_ACTIVITY	0.88448	0.993883	0.74212	0.999999	0.31089	0.752975	0.0017809	0.574262	0.43967	0.969501	0.026668	0.698257	0.32197	0.8971	0.23016	0.849241	0.47219	0.969027	0.43122	0.907671
GOMF_LIPOTEICHOIC_ACID_BINDING	0.88454	0.993883	0.63539	0.999999	0.59561	0.869386	0.90386	0.99991	0.16892	0.897644	0.46811	0.929567	0.7366	0.97162	0.58913	0.934578	0.62636	0.974572	0.28626	0.885135
GOMF_PHOSPHATIDYLINOSITOL_3_KINASE_BINDING	0.88412	0.993883	0.64298	0.999999	0.50311	0.838887	0.62044	0.957186	0.95187	0.99996	0.96354	0.996032	0.94619	0.994638	0.94452	0.994509	0.87054	0.992443	0.17072	0.852943
GOMF_VITAMIN_TRANSMEMBRANE_TRANSPORTER_ACTIVITY	0.88458	0.993883	0.48332	0.999999	0.83519	0.942804	0.8953	0.99991	0.702	0.993755	0.17916	0.861814	0.086965	0.768095	0.88092	0.985601	0.17422	0.94215	0.88962	0.981705
HOLLMANN_APOPTOSIS_VIA_CD40_DN	0.88443	0.993883	0.9533	0.999999	0.71068	0.905818	0.31953	0.886922	0.66365	0.991608	0.52654	0.940273	0.53989	0.941171	0.28736	0.862984	0.86712	0.992443	0.13157	0.821611
KEGG_RNA_POLYMERASE	0.88422	0.993883	0.31646	0.999999	0.74824	0.916834	0.41697	0.919371	0.62463	0.988997	0.3742	0.912736	0.85023	0.984063	0.77836	0.968361	0.91364	0.994571	0.60706	0.937994
LIN_TUMOR_ESCAPE_FROM_IMMUNE_ATTACK	0.88412	0.993883	0.60244	0.999999	0.46939	0.825181	0.31639	0.884467	0.43742	0.969501	0.023909	0.69525	0.95012	0.994719	0.8529	0.979202	0.45472	0.968676	0.83595	0.97339
REACTOME_AMINE_LIGAND_BINDING_RECEPTORS	0.88447	0.993883	0.99612	0.999999	0.35461	0.775926	0.23088	0.854498	0.77103	0.996271	0.6294	0.9607	0.85784	0.986039	0.91012	0.991226	0.18173	0.94215	0.27374	0.882694
REACTOME_REGULATION_OF_GENE_EXPRESSION_IN_BETA_CELLS	0.88392	0.993883	0.74649	0.999999	0.0071291	0.141621	0.76001	0.986088	0.58756	0.986226	0.11004	0.814318	0.076621	0.757143	0.65395	0.948523	0.17478	0.94215	0.38703	0.901569
SMITH_LIVER_CANCER	0.88409	0.993883	0.16974	0.975417	0.8872	0.958031	0.83007	0.993238	0.19591	0.902832	0.65119	0.960969	0.19075	0.84383	0.22119	0.840006	0.82249	0.989671	0.46015	0.914745
WP_T_CELL_MODULATION_IN_PANCREATIC_CANCER	0.88405	0.993883	0.66364	0.999999	0.0039274	0.097497	0.38524	0.911254	0.9675	0.99996	0.59479	0.954227	0.79535	0.979663	0.8108	0.97248	0.72671	0.983563	0.40274	0.904615
GOBP_MITOCHONDRION_LOCALIZATION	0.88491	0.993924	0.19468	0.984434	0.82707	0.941198	0.33844	0.894102	0.30827	0.943933	0.9504	0.995334	0.9402	0.993389	0.30469	0.870442	0.35698	0.954119	0.024058	0.724052
GOBP_NEGATIVE_REGULATION_OF_SMALL_GTPASE_MEDIATED_SIGNAL_TRANSDUCTION	0.88475	0.993924	0.55345	0.999999	0.48032	0.830688	0.64922	0.965257	0.16208	0.897644	0.13162	0.830336	0.62791	0.956966	0.85494	0.980031	0.97361	0.99855	0.61684	0.938039
GOBP_POSITIVE_REGULATION_OF_SECRETION	0.88485	0.993924	0.88899	0.999999	0.3343	0.765008	0.094273	0.786467	0.72098	0.993755	0.17617	0.860966	0.017774	0.619845	0.099286	0.75672	0.94002	0.995274	0.43625	0.907903
GOBP_SENSORY_PERCEPTION_OF_SOUR_TASTE	0.88491	0.993924	0.77982	0.999999	0.35675	0.777063	0.85859	0.995484	0.59106	0.986804	0.98597	0.997339	0.61763	0.953918	0.22752	0.846414	0.80527	0.98808	0.85299	0.977269
DER_IFN_ALPHA_RESPONSE_UP	0.88622	0.993939	0.14227	0.964373	0.57162	0.862305	0.0030207	0.594098	0.031542	0.735529	0.7523	0.972434	0.90291	0.990059	0.94598	0.994509	0.08313	0.94215	0.95799	0.992634
FISCHER_DREAM_TARGETS	0.88618	0.993939	0.35853	0.999999	0.39511	0.797967	0.40473	0.91712	0.14149	0.886037	0.48984	0.933229	0.3602	0.903385	0.36593	0.888816	0.98184	0.999248	0.20015	0.862813
GOBP_AMP_METABOLIC_PROCESS	0.88605	0.993939	0.90459	0.999999	0.65409	0.888098	0.8811	0.99991	0.91404	0.99996	0.64663	0.960969	0.01886	0.62359	0.0015948	0.398523	0.13903	0.94215	0.26255	0.880642
GOBP_CELLULAR_RESPONSE_TO_ACIDIC_PH	0.88608	0.993939	0.57257	0.999999	0.76495	0.922905	0.63023	0.960078	0.6743	0.993101	0.99346	0.99883	0.85474	0.985517	0.47201	0.912052	0.23079	0.942695	0.75947	0.956307
GOBP_CORTICAL_ACTIN_CYTOSKELETON_ORGANIZATION	0.88519	0.993939	0.91966	0.999999	0.58316	0.865625	0.85146	0.994769	0.44279	0.969501	0.56312	0.946519	0.29447	0.885353	0.48707	0.915992	0.70204	0.980566	0.21656	0.865629
GOBP_FOLIC_ACID_CONTAINING_COMPOUND_BIOSYNTHETIC_PROCESS	0.88619	0.993939	0.30889	0.999999	0.76711	0.923166	0.12727	0.800963	0.13178	0.873108	0.85547	0.982978	0.63959	0.958616	0.96513	0.995817	0.023316	0.94215	0.40342	0.904615
GOBP_GLAND_MORPHOGENESIS	0.885	0.993939	0.43105	0.999999	0.016675	0.225046	0.98092	0.99991	0.75195	0.995905	0.45602	0.92449	0.75206	0.973362	0.80866	0.972143	0.23285	0.942695	0.15811	0.840437
GOBP_GLIAL_CELL_FATE_SPECIFICATION	0.88651	0.993939	0.46833	0.999999	0.62109	0.879111	0.57557	0.949512	0.87961	0.99996	0.4572	0.924892	0.62202	0.955363	0.84655	0.978111	0.4292	0.966913	0.11856	0.811417
GOBP_MEMBRANE_DEPOLARIZATION	0.8868	0.993939	0.81517	0.999999	0.79188	0.930412	0.82959	0.993193	0.69601	0.993755	0.27355	0.8922	0.017697	0.619701	0.33622	0.879007	0.46526	0.969027	0.90345	0.984067
GOBP_NEGATIVE_REGULATION_OF_CELL_CELL_ADHESION_MEDIATED_BY_CADHERIN	0.8872	0.993939	0.9547	0.999999	0.41669	0.806122	0.67788	0.969673	0.084875	0.842626	0.9597	0.996013	0.68934	0.964002	0.5024	0.918633	0.022584	0.94215	0.22765	0.86684
GOBP_NEGATIVE_REGULATION_OF_LIPID_BIOSYNTHETIC_PROCESS	0.8866	0.993939	0.45367	0.999999	0.085963	0.492686	0.26131	0.868546	0.04883	0.796668	0.035279	0.732487	0.0046705	0.550193	0.1272	0.787085	0.15462	0.94215	0.31859	0.889979
GOBP_NEGATIVE_REGULATION_OF_MOLECULAR_FUNCTION	0.88719	0.993939	0.76581	0.999999	0.095187	0.509171	0.95733	0.99991	0.76408	0.996209	0.18433	0.864682	0.41157	0.916793	0.6021	0.93595	0.87304	0.992485	0.23636	0.870116
GOBP_POSITIVE_REGULATION_OF_ENAMEL_MINERALIZATION	0.88673	0.993939	0.63928	0.999999	0.33478	0.765122	0.16385	0.817722	0.56933	0.98566	0.15362	0.847492	0.65737	0.961259	0.42188	0.903312	0.82994	0.989671	0.18581	0.860617
GOBP_POSITIVE_REGULATION_OF_EXTRINSIC_APOPTOTIC_SIGNALING_PATHWAY	0.8862	0.993939	0.5783	0.999999	0.72381	0.909672	0.70321	0.975465	0.51251	0.976229	0.59807	0.954498	0.98667	0.999079	0.62653	0.940919	0.40678	0.964341	0.78096	0.958898
GOBP_POSITIVE_REGULATION_OF_PROTEIN_SERINE_THREONINE_KINASE_ACTIVITY	0.88668	0.993939	0.74545	0.999999	0.7388	0.913428	0.35643	0.902688	0.6957	0.993755	0.97796	0.996841	0.99416	0.999886	0.83059	0.975435	0.19415	0.94215	0.081392	0.7877
GOBP_POSITIVE_REGULATION_OF_RUFFLE_ASSEMBLY	0.8867	0.993939	0.63879	0.999999	0.67864	0.895567	0.85016	0.994764	0.48585	0.975484	0.08092	0.791485	0.099394	0.784494	0.27422	0.860538	0.055758	0.94215	0.66946	0.944919
GOBP_POSITIVE_REGULATION_OF_SYNAPTIC_TRANSMISSION_CHOLINERGIC	0.88613	0.993939	0.4214	0.999999	0.72723	0.910752	0.26544	0.870556	0.14081	0.884147	0.66943	0.961808	0.0011469	0.503318	0.0068817	0.515398	0.52619	0.970634	0.88003	0.979899
GOBP_PROPRIOCEPTION	0.88672	0.993939	0.62486	0.999999	0.63904	0.884617	0.91473	0.99991	0.76691	0.996209	0.035981	0.732487	0.047618	0.711023	0.12377	0.782385	0.5194	0.970333	0.64201	0.940537
GOBP_REGULATION_OF_ACTIN_CYTOSKELETON_REORGANIZATION	0.88707	0.993939	0.68585	0.999999	0.29794	0.745288	0.62202	0.957322	0.57489	0.986149	0.82437	0.981056	0.055943	0.722906	0.0057669	0.481354	0.32467	0.949782	0.31499	0.887946
GOBP_REGULATION_OF_CD8_POSITIVE_ALPHA_BETA_T_CELL_DIFFERENTIATION	0.88732	0.993939	0.73348	0.999999	0.00085779	0.0342411	0.56939	0.948464	0.41611	0.967117	0.16607	0.856902	0.37458	0.907049	0.94668	0.994515	0.030494	0.94215	0.42604	0.907356
GOBP_RESPONSE_TO_CELL_CYCLE_CHECKPOINT_SIGNALING	0.88542	0.993939	0.5067	0.999999	0.23804	0.696634	0.71723	0.976712	0.29752	0.942944	0.67229	0.962317	0.833	0.982604	0.84269	0.977475	0.92994	0.995153	0.36173	0.895556
GOBP_SKELETAL_MUSCLE_SATELLITE_CELL_MAINTENANCE_INVOLVED_IN_SKELETAL_MUSCLE_REGENERATION	0.88727	0.993939	0.50497	0.999999	0.7698	0.923904	0.51652	0.9386	0.75302	0.995954	0.16548	0.856403	0.72228	0.969177	0.074132	0.732341	0.76834	0.985566	0.23767	0.872024
GOBP_SUBSTRATE_DEPENDENT_CELL_MIGRATION	0.88692	0.993939	0.62696	0.999999	0.085553	0.491164	0.50308	0.937402	0.23386	0.922382	0.68197	0.962638	0.0072972	0.550193	0.12437	0.782385	0.00040002	0.850243	0.16127	0.843819
GOBP_VENTRICULAR_CARDIAC_MUSCLE_TISSUE_MORPHOGENESIS	0.88673	0.993939	0.23298	0.999999	0.31056	0.752975	0.039336	0.747858	0.13465	0.877151	0.40392	0.915456	0.95238	0.995089	0.70588	0.954215	0.49742	0.969027	0.22863	0.86684
GOBP_VIRAL_RNA_GENOME_REPLICATION	0.88647	0.993939	0.50638	0.999999	0.31321	0.754035	0.026035	0.720067	0.20901	0.912427	0.18932	0.865228	0.73852	0.972037	0.84578	0.977811	0.065109	0.94215	0.63421	0.940212
GOCC_CELL_CORTEX_REGION	0.88526	0.993939	0.70072	0.999999	0.77481	0.925263	0.3509	0.900085	0.83951	0.999026	0.52638	0.940273	0.054506	0.718625	0.27838	0.861179	0.40532	0.964341	0.94155	0.991778
GOCC_NUCLEAR_PORE_OUTER_RING	0.88687	0.993939	0.17971	0.9799	0.44083	0.816255	0.27379	0.875644	0.50017	0.976229	0.48511	0.932442	0.94776	0.994719	0.72934	0.958775	0.25292	0.947904	0.40915	0.906422
GOMF_CALCIUM_INDEPENDENT_PHOSPHOLIPASE_A2_ACTIVITY	0.88608	0.993939	0.91949	0.999999	0.20613	0.668391	0.19241	0.841475	0.33541	0.95379	0.78947	0.978944	0.56312	0.945269	0.14568	0.802967	0.91136	0.994552	0.52016	0.926273
GOMF_DIACYLGLYCEROL_KINASE_ACTIVITY	0.88584	0.993939	0.44228	0.999999	0.7285	0.911186	0.21569	0.850482	0.10784	0.85853	0.68027	0.962317	0.052016	0.717751	0.047427	0.691918	0.74863	0.985566	0.70758	0.951955
GOMF_IGG_BINDING	0.88583	0.993939	0.99971	0.999999	0.013406	0.198579	0.73964	0.982006	0.11981	0.863935	0.0010685	0.470652	0.090792	0.772484	0.1015	0.759462	0.11609	0.94215	0.73255	0.954271
GOMF_VOLTAGE_GATED_POTASSIUM_CHANNEL_ACTIVITY_INVOLVED_IN_VENTRICULAR_CARDIAC_MUSCLE_CELL_ACTION_POTENTIAL_REPOLARIZATION	0.88629	0.993939	0.61423	0.999999	0.89429	0.959184	0.076766	0.773214	0.62317	0.988963	0.64431	0.960969	0.48226	0.932047	0.86275	0.981608	0.14159	0.94215	0.29368	0.887235
HORTON_SREBF_TARGETS	0.88569	0.993939	0.73525	0.999999	0.83087	0.942581	0.92933	0.99991	0.33828	0.95379	0.89647	0.989451	0.36784	0.903996	0.17897	0.822479	0.16519	0.94215	0.52049	0.926273
HUMMERICH_BENIGN_SKIN_TUMOR_DN	0.88576	0.993939	0.61877	0.999999	0.74554	0.915609	0.67357	0.969233	0.12319	0.867715	0.81494	0.980092	0.97799	0.99782	0.69179	0.952048	0.2326	0.942695	0.43369	0.907903
KONDO_PROSTATE_CANCER_HCP_WITH_H3K27ME3	0.88692	0.993939	0.55486	0.999999	0.18218	0.642866	0.94365	0.99991	0.84805	0.999612	0.084181	0.795345	0.80943	0.979883	0.95838	0.995301	0.88808	0.993519	0.53361	0.927488
NIKOLSKY_BREAST_CANCER_10Q22_AMPLICON	0.88561	0.993939	0.73382	0.999999	0.90126	0.961491	0.95102	0.99991	0.46363	0.972449	0.89304	0.989445	0.88345	0.98755	0.71684	0.955956	0.63036	0.974572	0.42212	0.906823
REACTOME_ANTIGEN_PRESENTATION_FOLDING_ASSEMBLY_AND_PEPTIDE_LOADING_OF_CLASS_I_MHC	0.88669	0.993939	0.95174	0.999999	0.82962	0.942339	0.35409	0.902203	0.89722	0.99996	0.73821	0.972434	0.025591	0.666453	0.26769	0.860538	0.065089	0.94215	0.51353	0.925655
REACTOME_NECTIN_NECL_TRANS_HETERODIMERIZATION	0.8868	0.993939	0.89249	0.999999	0.089031	0.498681	0.080248	0.777546	0.79733	0.996501	0.0070042	0.629601	0.62813	0.957044	0.59381	0.935384	0.89407	0.993519	0.078766	0.784511
REACTOME_SIGNALING_BY_MODERATE_KINASE_ACTIVITY_BRAF_MUTANTS	0.88707	0.993939	0.93609	0.999999	0.11353	0.545669	0.71037	0.976381	0.73065	0.993755	0.62109	0.958437	0.12372	0.800333	0.18809	0.827595	0.56572	0.97075	0.67889	0.947322
REACTOME_TRANSPORT_OF_VITAMINS_NUCLEOSIDES_AND_RELATED_MOLECULES	0.88638	0.993939	0.98707	0.999999	0.65726	0.888804	0.63809	0.962601	0.86282	0.99996	0.87791	0.985708	0.34351	0.898596	0.6684	0.949629	0.6952	0.980566	0.58795	0.934958
WP_DEVELOPMENT_AND_HETEROGENEITY_OF_THE_ILC_FAMILY	0.88603	0.993939	0.60961	0.999999	8.3884e-13	1.78306e-09	0.7216	0.977777	0.82513	0.998984	0.45578	0.924354	0.1484	0.817027	0.39044	0.895582	0.056314	0.94215	0.72319	0.953653
WP_NOTCH_SIGNALING_PATHWAY	0.88721	0.993939	0.57291	0.999999	0.14272	0.591734	0.63645	0.962253	0.22637	0.921788	0.050369	0.761501	0.93704	0.993294	0.4906	0.915992	0.056307	0.94215	0.36639	0.896379
GOBP_REGULATION_OF_GLYCOLYTIC_PROCESS	0.88747	0.994041	0.53936	0.999999	0.52167	0.84605	0.12376	0.800963	0.42944	0.967934	0.32546	0.904566	0.8596	0.986039	0.91119	0.991226	0.70413	0.980566	0.36471	0.895626
GOBP_REGULATION_OF_CILIUM_MOVEMENT	0.88765	0.994046	0.67029	0.999999	0.8598	0.949749	0.57601	0.949685	0.13538	0.87781	0.85378	0.982736	0.30838	0.889515	0.1782	0.822479	0.53418	0.970634	0.7881	0.96029
GOBP_VESTIBULOCOCHLEAR_NERVE_DEVELOPMENT	0.88763	0.994046	0.85454	0.999999	0.67729	0.895557	0.014738	0.695994	0.014915	0.638865	0.24637	0.880187	0.8848	0.987797	0.76588	0.966973	0.98005	0.999018	0.83447	0.972918
GOMF_MOLECULAR_FUNCTION_INHIBITOR_ACTIVITY	0.8876	0.994046	0.56734	0.999999	0.44475	0.817973	0.69081	0.970924	0.0071785	0.549509	0.22794	0.875079	0.005187	0.550193	0.70385	0.954159	0.85994	0.99166	0.327	0.891159
BIOCARTA_BARRESTIN_PATHWAY	0.89267	0.994097	0.43509	0.999999	0.40703	0.802474	0.4228	0.920547	0.62268	0.988963	0.30831	0.904566	0.35775	0.903385	0.8094	0.972369	0.98757	0.999562	0.1533	0.837283
BIOCARTA_BARR_MAPK_PATHWAY	0.89304	0.994097	0.11885	0.95162	0.11527	0.548452	0.27432	0.875938	0.26874	0.930253	0.022745	0.69525	0.02567	0.666453	0.25923	0.8589	0.50339	0.969027	0.65247	0.941084
DARWICHE_PAPILLOMA_RISK_HIGH_UP	0.88805	0.994097	0.92306	0.999999	0.020727	0.253936	0.85574	0.995484	0.86741	0.99996	0.29292	0.901289	0.72501	0.96956	0.53553	0.924615	0.67627	0.977553	0.46782	0.916774
DEURIG_T_CELL_PROLYMPHOCYTIC_LEUKEMIA_DN	0.88996	0.994097	0.98906	0.999999	0.073268	0.460089	0.68371	0.970257	0.33715	0.95379	0.10183	0.805865	0.61534	0.953918	0.80921	0.972369	0.68885	0.980547	0.083089	0.789299
DURCHDEWALD_SKIN_CARCINOGENESIS_UP	0.88882	0.994097	0.79089	0.999999	0.029754	0.307766	0.18174	0.830107	0.20214	0.908499	0.68231	0.962798	0.16818	0.829986	0.95984	0.995333	0.82752	0.989671	0.99884	0.999625
FERRANDO_HOX11_NEIGHBORS	0.8908	0.994097	0.029977	0.822978	0.090805	0.501019	0.13766	0.803889	0.016466	0.641336	0.26035	0.889015	0.081327	0.760646	0.98822	0.999478	0.59649	0.973563	0.94366	0.991778
FLECHNER_PBL_KIDNEY_TRANSPLANT_OK_VS_DONOR_DN	0.89162	0.994097	0.95949	0.999999	0.86309	0.950595	0.33086	0.889792	0.76933	0.996271	0.89236	0.989317	0.37891	0.90783	0.622	0.940919	0.69715	0.980566	0.19823	0.862773
GAVIN_FOXP3_TARGETS_CLUSTER_P2	0.89375	0.994097	0.81653	0.999999	0.033643	0.325797	0.11965	0.800094	0.58717	0.986149	0.32007	0.904566	0.037721	0.694568	0.1555	0.808348	0.68769	0.980292	0.12441	0.818455
GAZDA_DIAMOND_BLACKFAN_ANEMIA_PROGENITOR_UP	0.89451	0.994097	0.094376	0.94143	0.74808	0.916834	0.036567	0.742221	0.66054	0.991608	0.87492	0.984669	0.22683	0.867682	0.56966	0.929866	0.43123	0.966913	0.87995	0.979874
GOBP_ACTIVATION_OF_MEIOSIS	0.89445	0.994097	0.4186	0.999999	0.6836	0.895594	0.87579	0.99945	0.60619	0.988556	0.8242	0.981056	0.32864	0.8971	0.40606	0.898086	0.72407	0.983037	0.40471	0.904615
GOBP_AXON_ENSHEATHMENT_IN_CENTRAL_NERVOUS_SYSTEM	0.88836	0.994097	0.44703	0.999999	0.9697	0.985743	0.38343	0.910629	0.7198	0.993755	0.59746	0.954498	0.50938	0.938013	0.93453	0.994257	0.99144	0.999562	0.99329	0.999102
GOBP_BUD_ELONGATION_INVOLVED_IN_LUNG_BRANCHING	0.89383	0.994097	0.571	0.999999	0.020304	0.250633	0.75148	0.98515	0.40808	0.966593	0.77061	0.976589	0.57189	0.946317	0.71434	0.955752	0.14538	0.94215	0.49695	0.924069
GOBP_CALCIUM_ION_IMPORT	0.88887	0.994097	0.2487	0.999999	0.15959	0.616499	0.99673	0.99991	0.62281	0.988963	0.71082	0.96781	0.1329	0.805405	0.10387	0.761662	0.4267	0.966913	0.53823	0.927488
GOBP_CATECHOLAMINE_TRANSPORT	0.88984	0.994097	0.95945	0.999999	0.87775	0.954845	0.50433	0.937402	0.68105	0.993566	0.53717	0.943153	0.28764	0.884893	0.46384	0.911153	0.94746	0.99604	0.3449	0.893377
GOBP_CELLULAR_RESPONSE_TO_UV	0.89368	0.994097	0.89273	0.999999	0.37887	0.787614	0.90949	0.99991	0.45048	0.96994	0.5454	0.944923	0.89054	0.988022	0.77922	0.968361	0.71354	0.982487	0.42459	0.907356
GOBP_CELL_DIFFERENTIATION_INVOLVED_IN_EMBRYONIC_PLACENTA_DEVELOPMENT	0.89191	0.994097	0.61859	0.999999	0.51658	0.844041	0.29896	0.882346	0.045171	0.789448	0.20402	0.87141	0.42165	0.918085	0.30771	0.870442	0.29935	0.949782	0.54089	0.927594
GOBP_CEREBRAL_CORTEX_TANGENTIAL_MIGRATION	0.89658	0.994097	0.92333	0.999999	0.33083	0.762931	0.086117	0.782194	0.1871	0.901756	0.45907	0.924892	0.50401	0.93612	0.87198	0.983179	0.54378	0.970634	0.7318	0.954039
GOBP_CHONDROBLAST_DIFFERENTIATION	0.8938	0.994097	0.87934	0.999999	0.81476	0.937817	0.14808	0.808624	0.6993	0.993755	0.95971	0.996013	0.62668	0.956589	0.76813	0.967359	0.82494	0.989671	0.058467	0.770496
GOBP_CORTISOL_BIOSYNTHETIC_PROCESS	0.89652	0.994097	0.72891	0.999999	0.019134	0.244338	0.025053	0.720067	0.19613	0.903051	0.80641	0.979888	0.05649	0.722906	0.16378	0.812061	0.56461	0.97075	0.25328	0.877174
GOBP_CRANIAL_SKELETAL_SYSTEM_DEVELOPMENT	0.89311	0.994097	0.2225	0.999999	0.066557	0.439535	0.039788	0.747858	0.28751	0.938261	0.11001	0.814318	0.33125	0.8971	0.61939	0.940366	0.69592	0.980566	0.11327	0.809168
GOBP_DETERMINATION_OF_LIVER_LEFT_RIGHT_ASYMMETRY	0.89357	0.994097	0.64725	0.999999	0.74314	0.914804	0.81523	0.992386	0.036817	0.757601	0.73613	0.972434	0.60273	0.950989	0.71704	0.955956	0.62693	0.974572	0.16681	0.850302
GOBP_DNA_MODIFICATION	0.89216	0.994097	0.31822	0.999999	0.41884	0.807617	0.24056	0.858873	0.29335	0.940482	0.23055	0.876874	0.71042	0.967687	0.46853	0.911153	0.13641	0.94215	0.71753	0.953431
GOBP_EMBRYONIC_VISCEROCRANIUM_MORPHOGENESIS	0.89133	0.994097	0.32489	0.999999	0.46959	0.825294	0.8216	0.993088	0.41262	0.966951	0.98584	0.997339	0.22442	0.866751	0.36277	0.886667	0.72088	0.982644	0.63271	0.940212
GOBP_EPITHELIAL_CELL_FATE_COMMITMENT	0.89547	0.994097	0.48919	0.999999	0.22969	0.691324	0.033882	0.739696	0.55779	0.983128	0.55901	0.945795	0.57742	0.946601	0.51422	0.92074	0.92183	0.995032	0.13965	0.828545
GOBP_FOLIC_ACID_TRANSPORT	0.89628	0.994097	0.12758	0.956125	0.91079	0.964693	0.51012	0.937482	0.73172	0.993755	0.71658	0.968404	0.61349	0.953865	0.69416	0.952227	0.59393	0.972853	0.38473	0.901569
GOBP_GLUCOSE_6_PHOSPHATE_METABOLIC_PROCESS	0.89611	0.994097	0.94989	0.999999	0.29183	0.740052	0.96433	0.99991	0.46028	0.972449	0.60369	0.955702	0.46169	0.929696	0.42416	0.903312	0.63018	0.974572	0.867	0.97828
GOBP_INTERNEURON_MIGRATION	0.88928	0.994097	0.77039	0.999999	0.73472	0.912488	0.56411	0.947932	0.32609	0.950962	0.80565	0.979888	0.34975	0.900613	0.63435	0.942792	0.48879	0.969027	0.82068	0.970358
GOBP_LIPOSACCHARIDE_METABOLIC_PROCESS	0.89204	0.994097	0.37776	0.999999	0.61263	0.876308	0.73947	0.982006	0.51202	0.976229	0.25796	0.889015	0.6677	0.962186	0.31382	0.870442	0.35157	0.952825	0.7314	0.954039
GOBP_MAST_CELL_MIGRATION	0.89481	0.994097	0.16884	0.974527	0.032587	0.321028	0.93576	0.99991	0.91498	0.99996	0.12761	0.828564	0.55255	0.943631	0.241	0.855034	0.77959	0.985909	0.10783	0.80887
GOBP_MEMBRANE_LIPID_METABOLIC_PROCESS	0.88976	0.994097	0.27405	0.999999	0.20046	0.662293	0.53838	0.942984	0.28269	0.937623	0.065128	0.775998	0.4794	0.93041	0.15321	0.806363	0.40038	0.964341	0.81662	0.968929
GOBP_MITOCHONDRIAL_TRANSLATIONAL_ELONGATION	0.89656	0.994097	0.78916	0.999999	0.66977	0.893189	0.29808	0.882328	0.46389	0.972449	0.60573	0.955868	0.18684	0.842865	0.54583	0.927573	0.96516	0.99725	0.54938	0.92806
GOBP_MRNA_CIS_SPLICING_VIA_SPLICEOSOME	0.88843	0.994097	0.76084	0.999999	0.44097	0.816255	0.1584	0.817378	0.3191	0.947202	0.20943	0.871619	0.97408	0.997681	0.46673	0.911153	0.10732	0.94215	0.075564	0.778878
GOBP_MYOSIN_FILAMENT_ORGANIZATION	0.89664	0.994097	0.89066	0.999999	0.096637	0.512025	0.14656	0.805512	0.71459	0.993755	0.17094	0.857923	0.061415	0.732692	0.31638	0.870442	0.28091	0.947904	0.69669	0.951559
GOBP_NEGATIVE_REGULATION_OF_CENTROSOME_DUPLICATION	0.89581	0.994097	0.49758	0.999999	0.11593	0.550514	0.55777	0.945342	0.21892	0.917382	0.95772	0.995946	0.10833	0.791204	0.41594	0.902245	0.1309	0.94215	0.061314	0.770496
GOBP_NEGATIVE_REGULATION_OF_COLLATERAL_SPROUTING	0.88924	0.994097	0.57833	0.999999	0.47618	0.828965	0.3207	0.886922	0.5851	0.986149	0.82667	0.981396	0.91946	0.992584	0.27915	0.861179	0.71933	0.982487	0.52443	0.926374
GOBP_NEGATIVE_REGULATION_OF_HYPOXIA_INDUCED_INTRINSIC_APOPTOTIC_SIGNALING_PATHWAY	0.88883	0.994097	0.5612	0.999999	0.90291	0.961966	0.9377	0.99991	0.69205	0.993755	0.38512	0.913273	0.99947	0.999952	0.70803	0.954215	0.40142	0.964341	0.80528	0.964598
GOBP_NEGATIVE_REGULATION_OF_LIPID_METABOLIC_PROCESS	0.89151	0.994097	0.27101	0.999999	0.061069	0.422332	0.14157	0.804284	0.083696	0.836301	0.18322	0.864617	0.010394	0.566818	0.24832	0.857668	0.23033	0.942695	0.21361	0.86548
GOBP_NEGATIVE_REGULATION_OF_LIPOPROTEIN_METABOLIC_PROCESS	0.89035	0.994097	0.44064	0.999999	0.34396	0.771572	0.12894	0.800963	0.76261	0.99611	0.45115	0.923099	0.64184	0.958616	0.78751	0.968809	0.91554	0.994571	0.42209	0.906823
GOBP_NEGATIVE_REGULATION_OF_PROTEIN_CONTAINING_COMPLEX_ASSEMBLY	0.89619	0.994097	0.23992	0.999999	0.46497	0.824558	0.22678	0.853966	0.14867	0.897644	0.55709	0.945795	0.052157	0.717751	0.97387	0.996991	0.94204	0.995719	0.53982	0.927488
GOBP_NEGATIVE_REGULATION_OF_STEROL_TRANSPORT	0.89287	0.994097	0.70781	0.999999	0.67097	0.893642	0.80629	0.991469	0.23381	0.922382	0.41662	0.91747	0.36169	0.903385	0.62994	0.941588	0.73661	0.984298	0.68397	0.949336
GOBP_NUCLEOBASE_CONTAINING_SMALL_MOLECULE_METABOLIC_PROCESS	0.88995	0.994097	0.99389	0.999999	0.21975	0.682371	0.23578	0.857004	0.84916	0.999612	0.33507	0.904566	0.74279	0.972446	0.81402	0.973732	0.074169	0.94215	0.24455	0.874053
GOBP_PEPTIDYL_PROLINE_MODIFICATION	0.88981	0.994097	0.21883	0.998979	0.86155	0.949984	0.68333	0.970114	0.33927	0.95379	0.058254	0.7682	0.38084	0.908444	0.4348	0.906673	0.50523	0.969027	0.14195	0.833529
GOBP_PHOSPHATIDIC_ACID_METABOLIC_PROCESS	0.89102	0.994097	0.81383	0.999999	0.31732	0.754035	0.074074	0.770199	0.71441	0.993755	0.38239	0.913273	0.22386	0.866751	0.29126	0.864523	0.07539	0.94215	0.56073	0.928498
GOBP_POSITIVE_REGULATION_OF_CATECHOLAMINE_SECRETION	0.89127	0.994097	0.93115	0.999999	0.99809	0.998807	0.44752	0.927308	0.5501	0.981914	0.24867	0.881516	0.88378	0.98755	0.059673	0.715291	0.95586	0.996594	0.7518	0.955376
GOBP_POSITIVE_REGULATION_OF_CIRCADIAN_RHYTHM	0.8937	0.994097	0.263	0.999999	0.065452	0.435845	0.9819	0.99991	0.18685	0.901756	0.34212	0.904566	0.49261	0.934321	0.52339	0.924116	0.38698	0.963269	0.71114	0.952344
GOBP_POSITIVE_REGULATION_OF_GLYCOPROTEIN_METABOLIC_PROCESS	0.89459	0.994097	0.20234	0.990383	0.35839	0.777898	0.65823	0.966028	0.55691	0.983128	0.29933	0.901289	0.4634	0.929696	0.4737	0.912309	0.68586	0.979866	0.85357	0.977269
GOBP_POSITIVE_REGULATION_OF_HISTONE_MODIFICATION	0.89322	0.994097	0.87904	0.999999	0.33022	0.762328	0.15189	0.813765	0.26815	0.930253	0.46748	0.929222	0.62019	0.954707	0.30346	0.870195	0.5057	0.969027	0.48899	0.923214
GOBP_POSITIVE_REGULATION_OF_INTERLEUKIN_13_PRODUCTION	0.89039	0.994097	0.56776	0.999999	4.0442e-05	0.00379954	0.65919	0.966039	0.81235	0.997401	0.6898	0.964385	0.82114	0.980734	0.24116	0.855034	0.21231	0.942695	0.57703	0.932149
GOBP_POSITIVE_REGULATION_OF_LYMPHOCYTE_MIGRATION	0.88967	0.994097	0.61475	0.999999	0.026767	0.292932	0.87321	0.998847	0.34716	0.958566	0.14993	0.843848	0.86086	0.986218	0.40269	0.896929	0.76312	0.985566	0.38413	0.901569
GOBP_POSITIVE_REGULATION_OF_MEMBRANE_PERMEABILITY	0.89634	0.994097	0.72173	0.999999	0.39003	0.79498	0.81056	0.991469	0.61443	0.988556	0.57885	0.950713	0.37935	0.90794	0.915	0.991895	0.5744	0.97075	0.38835	0.901569
GOBP_POSITIVE_REGULATION_OF_NEURON_PROJECTION_DEVELOPMENT	0.8958	0.994097	0.52912	0.999999	0.43935	0.815442	0.56391	0.947932	0.22328	0.919019	0.20035	0.869351	0.65744	0.961259	0.74968	0.965175	0.17056	0.94215	0.67393	0.946008
GOBP_POSITIVE_REGULATION_OF_NEUTROPHIL_MIGRATION	0.89517	0.994097	0.90159	0.999999	0.016741	0.225758	0.89612	0.99991	0.58326	0.986149	0.13392	0.832545	0.82461	0.981234	0.5141	0.92074	0.31445	0.949782	0.066057	0.770496
GOBP_POSITIVE_REGULATION_OF_SISTER_CHROMATID_COHESION	0.88931	0.994097	0.50345	0.999999	0.61157	0.875864	0.96092	0.99991	0.938	0.99996	0.2629	0.88904	0.025719	0.666645	0.1312	0.792054	0.81531	0.989576	0.51065	0.925655
GOBP_POSITIVE_REGULATION_OF_TORC2_SIGNALING	0.89292	0.994097	0.87519	0.999999	0.18614	0.647965	0.57482	0.949077	0.63699	0.990911	0.11839	0.824507	0.46827	0.93041	0.96609	0.996022	0.9711	0.99805	0.83303	0.972726
GOBP_POSITIVE_REGULATION_OF_T_HELPER_CELL_DIFFERENTIATION	0.88801	0.994097	0.84058	0.999999	0.20503	0.667407	0.36748	0.906703	0.7137	0.993755	0.99777	0.99883	0.2837	0.88234	0.94599	0.994509	0.69238	0.980566	0.40538	0.904615
GOBP_PROSTATE_GLANDULAR_ACINUS_MORPHOGENESIS	0.89612	0.994097	0.72815	0.999999	0.62466	0.879958	0.89599	0.99991	0.96961	0.99996	0.12238	0.824507	0.56054	0.945121	0.59807	0.935392	0.88508	0.993519	0.82975	0.972658
GOBP_PROTEIN_FOLDING	0.89269	0.994097	0.51208	0.999999	0.8634	0.950719	0.2359	0.857004	0.51073	0.976229	0.65738	0.960969	0.12685	0.800988	0.51934	0.922186	0.48009	0.969027	0.85766	0.977881
GOBP_PROTEIN_LOCALIZATION_TO_ORGANELLE	0.89496	0.994097	0.41564	0.999999	0.57463	0.863114	0.5688	0.948405	0.076727	0.825258	0.36321	0.90929	0.90079	0.989483	0.44958	0.909272	0.70072	0.980566	0.17178	0.854376
GOBP_REGULATION_OF_CILIUM_DEPENDENT_CELL_MOTILITY	0.89218	0.994097	0.66453	0.999999	0.5987	0.871046	0.48275	0.934104	0.24523	0.923602	0.8732	0.984192	0.54633	0.941765	0.31577	0.870442	0.22881	0.942695	0.83597	0.97339
GOBP_REGULATION_OF_KIDNEY_SIZE	0.89396	0.994097	0.69312	0.999999	0.19734	0.658931	0.59033	0.952328	0.075688	0.825258	0.38175	0.913273	0.12684	0.800988	0.55509	0.928909	0.84285	0.989982	0.95474	0.992634
GOBP_REGULATION_OF_MEMBRANE_POTENTIAL	0.89538	0.994097	0.94674	0.999999	0.92663	0.969683	0.29669	0.88212	0.77805	0.996385	0.28883	0.901289	0.004996	0.550193	0.1106	0.770333	0.55506	0.97075	0.59366	0.936869
GOBP_REGULATION_OF_MITOCHONDRIAL_MEMBRANE_PERMEABILITY_INVOLVED_IN_APOPTOTIC_PROCESS	0.89325	0.994097	0.89216	0.999999	0.31572	0.754035	0.70396	0.975465	0.65973	0.991608	0.4001	0.915159	0.3384	0.897795	0.95066	0.994568	0.58402	0.970905	0.60828	0.937994
GOBP_REGULATION_OF_MONOATOMIC_ION_TRANSPORT	0.89122	0.994097	0.92364	0.999999	0.98492	0.992313	0.94264	0.99991	0.92552	0.99996	0.30319	0.902546	0.26438	0.874355	0.72928	0.958775	0.40862	0.964341	0.41792	0.906823
GOBP_REGULATION_OF_NEURONAL_ACTION_POTENTIAL	0.89147	0.994097	0.57118	0.999999	0.59246	0.86874	0.54956	0.945208	0.79468	0.996501	0.47527	0.931191	0.84548	0.983991	0.60732	0.938076	0.72571	0.983533	0.67884	0.947322
GOBP_REGULATION_OF_PHOSPHATIDYLINOSITOL_DEPHOSPHORYLATION	0.89663	0.994097	0.73365	0.999999	0.3752	0.78595	0.57618	0.949705	0.57553	0.986149	0.00044312	0.300071	0.6874	0.964002	0.48824	0.915992	0.48987	0.969027	0.46376	0.914929
GOBP_REGULATION_OF_POLYSACCHARIDE_METABOLIC_PROCESS	0.89053	0.994097	0.43362	0.999999	0.51365	0.843619	0.78844	0.988453	0.26397	0.929745	0.032387	0.730341	0.54042	0.941171	0.74055	0.962118	0.18325	0.94215	0.021018	0.718689
GOBP_REGULATION_OF_PROTEIN_DEPHOSPHORYLATION	0.88871	0.994097	0.96372	0.999999	0.045733	0.373482	0.67108	0.969136	0.43263	0.967989	0.028499	0.711206	0.83497	0.983009	0.60831	0.938375	0.37556	0.95638	0.3517	0.895187
GOBP_REGULATION_OF_RUFFLE_ASSEMBLY	0.88776	0.994097	0.66048	0.999999	0.53584	0.850948	0.98922	0.99991	0.85072	0.999612	0.36379	0.90929	0.10469	0.788354	0.22896	0.847283	0.19543	0.94215	0.94635	0.992153
GOBP_REGULATION_OF_SNRNA_TRANSCRIPTION_BY_RNA_POLYMERASE_II	0.89469	0.994097	0.23976	0.999999	0.60228	0.872531	0.99049	0.99991	0.82259	0.998984	0.45981	0.925276	0.44132	0.92428	0.3549	0.884675	0.29189	0.947904	0.54919	0.92806
GOBP_REGULATION_OF_VERY_LOW_DENSITY_LIPOPROTEIN_PARTICLE_CLEARANCE	0.89051	0.994097	0.99434	0.999999	0.49229	0.835873	0.79214	0.988683	0.051076	0.803304	0.081607	0.79251	0.28761	0.884893	0.57981	0.932057	0.76935	0.985566	0.76983	0.957155
GOBP_REGULATION_OF_VESICLE_FUSION	0.89424	0.994097	0.46256	0.999999	0.31135	0.752989	0.85049	0.994769	0.062073	0.822927	0.79825	0.978944	0.59825	0.950989	0.85453	0.9799	0.7605	0.985566	0.22721	0.86684
GOBP_RELEASE_OF_CYTOCHROME_C_FROM_MITOCHONDRIA	0.8886	0.994097	0.98038	0.999999	0.39618	0.798606	0.73733	0.982006	0.036547	0.757601	0.086142	0.796702	0.9994	0.999952	0.42233	0.903312	0.76129	0.985566	0.80338	0.964004
GOBP_RENAL_SODIUM_EXCRETION	0.89296	0.994097	0.87775	0.999999	0.67556	0.895557	0.16784	0.81859	0.51709	0.976229	0.36529	0.90929	0.030147	0.684405	0.013669	0.567308	0.024905	0.94215	0.68753	0.950314
GOBP_RESPONSE_TO_FATTY_ACID	0.89507	0.994097	0.83025	0.999999	0.96439	0.983801	0.24523	0.860887	0.85475	0.999612	0.49105	0.933335	0.69106	0.964002	0.87579	0.98446	0.46511	0.969027	0.020947	0.718689
GOBP_RESPONSE_TO_GRANULOCYTE_MACROPHAGE_COLONY_STIMULATING_FACTOR	0.88963	0.994097	0.62403	0.999999	0.063444	0.430712	0.43589	0.9253	0.013241	0.630709	0.67903	0.962317	0.75591	0.974244	0.11396	0.7748	0.34169	0.949782	0.37169	0.898411
GOBP_RESPONSE_TO_LAMINAR_FLUID_SHEAR_STRESS	0.89586	0.994097	0.52244	0.999999	0.45055	0.81997	0.30637	0.883455	0.75917	0.99611	0.020009	0.691134	0.59965	0.950989	0.97744	0.99777	0.96035	0.99725	0.72158	0.953467
GOBP_RESPONSE_TO_LUTEINIZING_HORMONE	0.89623	0.994097	0.22232	0.999999	0.044701	0.371162	0.45378	0.927695	0.19379	0.901756	0.5705	0.947175	0.82082	0.980734	0.18506	0.825527	0.4235	0.965855	0.92478	0.989053
GOBP_RESPONSE_TO_ZINC_ION	0.89541	0.994097	0.53856	0.999999	0.69581	0.899859	0.69131	0.970924	0.97583	0.99996	0.51269	0.936735	0.93239	0.993218	0.10852	0.76936	0.77706	0.985909	0.75083	0.955376
GOBP_RESPONSE_TO_ZINC_ION_STARVATION	0.89066	0.994097	0.79329	0.999999	0.89129	0.958909	0.6705	0.969002	0.70842	0.993755	0.899	0.990072	0.15692	0.82325	0.18144	0.824192	0.4965	0.969027	0.13989	0.828812
GOBP_RIBOSE_PHOSPHATE_METABOLIC_PROCESS	0.89016	0.994097	0.99703	0.999999	0.17415	0.635062	0.047585	0.747858	0.59789	0.988194	0.29056	0.901289	0.47415	0.93041	0.40146	0.896917	0.11068	0.94215	0.071579	0.770496
GOBP_RIBOSOME_BIOGENESIS	0.89523	0.994097	0.45329	0.999999	0.37464	0.785897	0.21521	0.850482	0.28065	0.936108	0.63335	0.9607	0.28949	0.884893	0.86589	0.981988	0.8891	0.993519	0.087863	0.794889
GOBP_SNRNA_MODIFICATION	0.89496	0.994097	0.35099	0.999999	0.47815	0.830196	0.99838	0.99991	0.96283	0.99996	0.55177	0.945461	0.16413	0.828025	0.090653	0.749739	0.28642	0.947904	0.14748	0.833529
GOBP_SYNAPTIC_VESICLE_LOCALIZATION	0.89267	0.994097	0.66559	0.999999	0.31584	0.754035	0.81385	0.992038	0.33463	0.95379	0.69225	0.964843	0.72689	0.970618	0.1169	0.776664	0.84756	0.990119	0.21256	0.86548
GOBP_SYNAPTIC_VESICLE_MEMBRANE_ORGANIZATION	0.89128	0.994097	0.82615	0.999999	0.96724	0.984422	0.9103	0.99991	0.096531	0.849232	0.55848	0.945795	0.84594	0.983991	0.43026	0.905687	0.99087	0.999562	0.14315	0.833529
GOBP_TUBE_LUMEN_CAVITATION	0.89172	0.994097	0.27585	0.999999	0.45193	0.820433	0.85296	0.995147	0.88758	0.99996	0.11965	0.824507	0.64454	0.959279	0.67777	0.952022	0.93513	0.995153	0.37755	0.898881
GOBP_TYPE_II_PNEUMOCYTE_DIFFERENTIATION	0.89224	0.994097	0.24396	0.999999	0.091579	0.502598	0.51173	0.937482	0.54909	0.981698	0.013899	0.648079	0.08415	0.766326	0.42577	0.904138	0.99224	0.999562	0.83696	0.973679
GOBP_T_CELL_CYTOKINE_PRODUCTION	0.8926	0.994097	0.6531	0.999999	2.8666e-06	0.000541628	0.9232	0.99991	0.63486	0.990911	0.095946	0.801831	0.076045	0.757143	0.14356	0.802967	0.40277	0.964341	0.95563	0.992634
GOBP_UREA_METABOLIC_PROCESS	0.8905	0.994097	0.40848	0.999999	0.66714	0.892328	0.6923	0.971219	0.87024	0.99996	0.63868	0.9607	0.72929	0.971016	0.21159	0.835838	0.299	0.949782	0.6668	0.944226
GOBP_XENOBIOTIC_TRANSPORT_ACROSS_BLOOD_BRAIN_BARRIER	0.89358	0.994097	0.82936	0.999999	0.88811	0.958324	0.57476	0.949077	0.39779	0.964917	0.83348	0.982554	0.17685	0.838684	0.46458	0.911153	0.10679	0.94215	0.12895	0.819584
GOCC_BLEB	0.89149	0.994097	0.75568	0.999999	0.077953	0.471908	0.72112	0.977777	0.647	0.991192	0.30281	0.902546	0.5905	0.95029	0.69348	0.952048	0.8817	0.993519	0.60072	0.937736
GOCC_CHROMATIN_SILENCING_COMPLEX	0.8898	0.994097	0.95597	0.999999	0.61909	0.878516	0.32006	0.886922	0.094501	0.847364	0.90407	0.99051	0.81913	0.980734	0.30088	0.869151	0.53642	0.970634	0.84478	0.975335
GOCC_CHROMATOID_BODY	0.89608	0.994097	0.51045	0.999999	0.32766	0.760551	0.84134	0.994083	0.62288	0.988963	0.27138	0.89195	0.7685	0.97658	0.76432	0.966484	0.80144	0.987332	0.46116	0.914745
GOCC_GOLGI_ASSOCIATED_VESICLE	0.88806	0.994097	0.45037	0.999999	0.059329	0.418379	0.84298	0.994083	0.54579	0.981409	0.10226	0.805865	0.53211	0.939435	0.51346	0.92074	0.41178	0.964341	0.36891	0.896555
GOCC_INCLUSION_BODY	0.89607	0.994097	0.15068	0.968856	0.47512	0.828148	0.83587	0.994083	0.45125	0.970087	0.29537	0.901289	0.86674	0.986218	0.15707	0.808348	0.064473	0.94215	0.62458	0.93909
GOCC_P_BODY	0.8956	0.994097	0.3904	0.999999	0.053635	0.401083	0.73393	0.98167	0.8569	0.99996	0.90394	0.99051	0.37068	0.905695	0.51581	0.92074	0.1782	0.94215	0.22654	0.86684
GOCC_SPHERICAL_HIGH_DENSITY_LIPOPROTEIN_PARTICLE	0.89521	0.994097	0.85475	0.999999	0.4239	0.808663	0.61953	0.957182	0.056002	0.81048	0.039985	0.740457	0.73678	0.97162	0.9703	0.996551	0.24874	0.947621	0.95633	0.992634
GOCC_TRANS_GOLGI_NETWORK_TRANSPORT_VESICLE_MEMBRANE	0.89549	0.994097	0.96264	0.999999	0.29409	0.742089	0.55011	0.945342	0.36605	0.961515	0.19439	0.865971	0.91862	0.992569	0.20382	0.834321	0.91482	0.994571	0.34012	0.891507
GOMF_2_OXOGLUTARATE_DEPENDENT_DIOXYGENASE_ACTIVITY	0.89167	0.994097	0.16045	0.968856	0.22255	0.683517	0.17604	0.822181	0.31537	0.947202	0.026832	0.698257	0.95192	0.995089	0.69237	0.952048	0.43054	0.966913	0.64491	0.940569
GOMF_ALCOHOL_DEHYDROGENASE_ACTIVITY_ZINC_DEPENDENT	0.89419	0.994097	0.21389	0.997332	0.95265	0.97864	0.37746	0.909906	0.56739	0.98566	0.63925	0.9607	0.52208	0.938984	0.61809	0.939997	0.80999	0.988873	0.95807	0.992634
GOMF_AMINOACYLASE_ACTIVITY	0.89619	0.994097	0.75893	0.999999	0.9193	0.96769	0.070409	0.759783	0.57695	0.986149	0.26476	0.889244	0.52448	0.939083	0.21028	0.835595	0.48976	0.969027	0.53375	0.927488
GOMF_ATP_DEPENDENT_PROTEIN_FOLDING_CHAPERONE	0.88796	0.994097	0.60971	0.999999	0.70214	0.902418	0.46832	0.931586	0.90673	0.99996	0.23636	0.878911	0.8659	0.986218	0.85661	0.980373	0.99221	0.999562	0.89525	0.982901
GOMF_CADHERIN_BINDING	0.8917	0.994097	0.97504	0.999999	0.79434	0.931296	0.21089	0.849285	0.96134	0.99996	0.92714	0.993527	0.073703	0.757143	0.37675	0.890931	0.27923	0.947904	0.082349	0.788997
GOMF_CARBOHYDRATE_DERIVATIVE_TRANSMEMBRANE_TRANSPORTER_ACTIVITY	0.88975	0.994097	0.52193	0.999999	0.95036	0.977991	0.21096	0.849285	0.58043	0.986149	0.97786	0.996841	0.83511	0.983009	0.50397	0.919179	0.54299	0.970634	0.17782	0.85684
GOMF_CYCLIC_NUCLEOTIDE_BINDING	0.8887	0.994097	0.6076	0.999999	0.42864	0.810046	0.24631	0.861832	0.23678	0.922484	0.04888	0.761501	0.26201	0.87275	0.56183	0.928909	0.32545	0.949782	0.38213	0.900841
GOMF_CYCLIN_DEPENDENT_PROTEIN_SERINE_THREONINE_KINASE_ACTIVATOR_ACTIVITY	0.8935	0.994097	0.75517	0.999999	0.35664	0.776923	0.53474	0.942984	0.6873	0.993566	0.69828	0.965827	0.27692	0.87899	0.20483	0.835338	0.51681	0.970333	0.57509	0.931562
GOMF_EFFLUX_TRANSMEMBRANE_TRANSPORTER_ACTIVITY	0.89428	0.994097	0.67228	0.999999	0.37254	0.784775	0.99166	0.99991	0.71037	0.993755	0.85988	0.983405	0.19169	0.844211	0.12993	0.790923	0.12581	0.94215	0.99352	0.999102
GOMF_KINASE_INHIBITOR_ACTIVITY	0.89082	0.994097	0.68163	0.999999	0.56944	0.862305	0.84773	0.994255	0.50829	0.976229	0.30133	0.902546	0.33508	0.8971	0.72794	0.958775	0.63557	0.974736	0.023602	0.721157
GOMF_NAD_P_H_DEHYDROGENASE_QUINONE_ACTIVITY	0.89091	0.994097	0.91662	0.999999	0.078488	0.473403	0.030269	0.732554	0.78356	0.996385	0.90602	0.99051	0.59445	0.950989	0.92458	0.993816	0.26783	0.947904	0.13351	0.822859
GOMF_PHOSPHATIDIC_ACID_TRANSFER_ACTIVITY	0.89233	0.994097	0.45967	0.999999	0.63913	0.884617	0.050636	0.747858	0.1348	0.877151	0.39079	0.914375	0.20636	0.855046	0.75556	0.965536	0.53642	0.970634	0.91972	0.987867
GOMF_PLUS_END_DIRECTED_MICROTUBULE_MOTOR_ACTIVITY	0.88823	0.994097	0.78444	0.999999	0.16839	0.628718	0.75313	0.98515	0.12155	0.867012	0.6871	0.964385	0.65733	0.961259	0.27157	0.860538	0.36522	0.955179	0.9933	0.999102
GOMF_ROUNDABOUT_BINDING	0.89159	0.994097	0.83325	0.999999	0.35017	0.772728	0.056219	0.754454	0.66669	0.992055	0.3711	0.910901	0.74191	0.972366	0.9382	0.994268	0.81315	0.989552	0.31242	0.88771
GOMF_SPHINGOSINE_1_PHOSPHATE_PHOSPHATASE_ACTIVITY	0.89662	0.994097	0.8235	0.999999	0.2323	0.693281	0.46457	0.9313	0.11191	0.8591	0.73066	0.970991	0.89087	0.988022	0.80393	0.971736	0.3988	0.963319	0.30345	0.887626
GOMF_STRUCTURAL_CONSTITUENT_OF_NUCLEAR_PORE	0.89518	0.994097	0.79109	0.999999	0.85543	0.948216	0.16508	0.81859	0.50772	0.976229	0.88636	0.98772	0.86308	0.986218	0.63703	0.944245	0.47899	0.969027	0.51277	0.925655
GOMF_SUMO_TRANSFERASE_ACTIVITY	0.89479	0.994097	0.24704	0.999999	0.29964	0.746032	0.9796	0.99991	0.9124	0.99996	0.0095707	0.646045	0.22146	0.866452	0.080485	0.741073	0.67287	0.977553	0.19754	0.862773
GOMF_UDP_GLUCOSYLTRANSFERASE_ACTIVITY	0.89366	0.994097	0.95912	0.999999	0.65881	0.888934	0.65446	0.965257	0.18699	0.901756	0.91136	0.99107	0.55328	0.94385	0.58988	0.935014	0.84356	0.989982	0.43719	0.907903
HOELZEL_NF1_TARGETS_UP	0.89163	0.994097	0.49779	0.999999	0.63321	0.882674	0.39512	0.915654	0.85054	0.999612	0.51743	0.937968	0.66829	0.962207	0.66823	0.949629	0.84756	0.990119	0.28207	0.885135
HOLLEMAN_PREDNISOLONE_RESISTANCE_ALL_UP	0.89138	0.994097	0.25404	0.999999	0.47042	0.825797	0.074085	0.770199	0.79165	0.996501	0.9658	0.996179	0.51293	0.938327	0.68563	0.952048	0.9433	0.995769	0.28507	0.885135
IKEDA_MIR30_TARGETS_DN	0.89421	0.994097	0.16455	0.972626	0.069573	0.448529	0.1143	0.795489	0.10377	0.85395	0.60767	0.955883	0.52148	0.938984	0.52945	0.924185	0.49846	0.969027	0.78152	0.958898
KARLSSON_TGFB1_TARGETS_UP	0.89203	0.994097	0.44087	0.999999	0.45491	0.821069	0.038557	0.747858	0.16735	0.897644	0.1892	0.865228	0.45895	0.928484	0.5916	0.935291	0.6759	0.977553	0.54494	0.92806
KASLER_HDAC7_TARGETS_2_UP	0.89347	0.994097	0.92553	0.999999	0.75216	0.918407	0.807	0.991469	0.90172	0.99996	0.5431	0.944923	0.002435	0.517688	0.066165	0.721121	0.22868	0.942695	0.19402	0.860938
KEGG_CIRCADIAN_RHYTHM_MAMMAL	0.89398	0.994097	0.98598	0.999999	0.51966	0.844982	0.077337	0.774509	0.33979	0.953801	0.71439	0.967986	0.14385	0.81668	0.31442	0.870442	0.27751	0.947904	0.076719	0.782561
KEGG_MELANOGENESIS	0.89646	0.994097	0.95004	0.999999	0.45656	0.821188	0.36611	0.905748	0.506	0.976229	0.020782	0.69525	0.42247	0.918512	0.54359	0.926671	0.3847	0.963269	0.54303	0.927873
KEGG_PARKINSONS_DISEASE	0.88954	0.994097	0.54519	0.999999	0.62168	0.879244	0.025882	0.720067	0.63215	0.990911	0.22207	0.871619	0.93032	0.993083	0.96675	0.996187	0.12514	0.94215	0.031328	0.741499
KUROZUMI_RESPONSE_TO_ONCOCYTIC_VIRUS_AND_CYCLIC_RGD	0.89573	0.994097	0.16712	0.973184	0.0036496	0.092491	0.96884	0.99991	0.93878	0.99996	0.85032	0.982736	0.3643	0.903385	0.043879	0.687901	0.09576	0.94215	0.42671	0.907438
LEE_LIVER_CANCER_HEPATOBLAST	0.89269	0.994097	0.75107	0.999999	0.040845	0.356372	0.071925	0.766247	0.42932	0.967934	0.73189	0.971948	0.41296	0.916793	0.1906	0.828664	0.26098	0.947904	0.55609	0.92806
LEONARD_HYPOXIA	0.891	0.994097	0.79055	0.999999	0.0056327	0.120682	0.15539	0.816934	0.59611	0.987695	0.62009	0.958193	0.73029	0.97121	0.2076	0.835538	0.40594	0.964341	0.21117	0.86548
LIU_IL13_PRIMING_MODEL	0.89508	0.994097	0.22515	0.999999	0.72398	0.909672	0.54264	0.94354	0.57619	0.986149	0.33909	0.904566	0.99476	0.999886	0.96648	0.996187	0.64902	0.97571	0.19298	0.860938
MAINA_VHL_TARGETS_UP	0.89455	0.994097	0.84622	0.999999	0.9374	0.973426	0.94601	0.99991	0.86582	0.99996	0.16746	0.856902	0.17006	0.830471	0.11745	0.776853	0.45512	0.968676	0.83123	0.972726
MA_MYELOID_DIFFERENTIATION_DN	0.88953	0.994097	0.92318	0.999999	0.70807	0.904209	0.15772	0.816944	0.035336	0.753142	0.83444	0.982617	0.079453	0.760524	0.33839	0.879007	0.58263	0.97075	0.60639	0.937994
NIKOLSKY_BREAST_CANCER_15Q26_AMPLICON	0.89278	0.994097	0.90866	0.999999	0.97155	0.986312	0.77476	0.987669	0.99004	0.99996	0.76488	0.973999	0.77847	0.978554	0.53049	0.924185	0.16298	0.94215	0.75844	0.956307
PELLICCIOTTA_HDAC_IN_ANTIGEN_PRESENTATION_DN	0.89048	0.994097	0.67688	0.999999	0.31326	0.754035	0.81799	0.992654	0.73506	0.993755	0.58793	0.951762	0.11437	0.791589	0.36676	0.888816	0.42961	0.966913	0.95646	0.992634
REACTOME_ARACHIDONIC_ACID_METABOLISM	0.89108	0.994097	0.69549	0.999999	0.61783	0.878073	0.30916	0.883455	0.19667	0.903138	0.17916	0.861814	0.17314	0.832577	0.14207	0.800997	0.64692	0.97571	0.50133	0.925655
REACTOME_HIV_INFECTION	0.89367	0.994097	0.41983	0.999999	0.46939	0.825181	0.024674	0.720067	0.34085	0.954885	0.39307	0.914848	0.18365	0.840499	0.4178	0.902932	0.52802	0.970634	0.47829	0.91975
REACTOME_METABOLISM_OF_VITAMINS_AND_COFACTORS	0.89531	0.994097	0.62809	0.999999	0.73445	0.912488	0.49767	0.936437	0.025568	0.696607	0.58814	0.951772	0.70552	0.967037	0.78092	0.968361	0.0099768	0.94215	0.98475	0.997445
REACTOME_ONCOGENIC_MAPK_SIGNALING	0.89056	0.994097	0.92052	0.999999	0.10993	0.541059	0.54582	0.943931	0.61318	0.988556	0.0868	0.796702	0.19965	0.849689	0.35907	0.884675	0.37244	0.956209	0.65881	0.941933
REACTOME_POST_TRANSLATIONAL_MODIFICATION_SYNTHESIS_OF_GPI_ANCHORED_PROTEINS	0.89105	0.994097	0.8511	0.999999	0.97452	0.987618	0.67805	0.969673	0.59823	0.988209	0.023634	0.69525	0.45274	0.927383	0.69903	0.95306	0.17289	0.94215	0.017752	0.701988
REACTOME_PROGRAMMED_CELL_DEATH	0.89203	0.994097	0.82451	0.999999	0.3593	0.778331	0.18592	0.83424	0.24828	0.923602	0.67216	0.962317	0.50798	0.938013	0.64198	0.945105	0.13852	0.94215	0.28508	0.885135
REACTOME_REGULATION_OF_GENE_EXPRESSION_IN_ENDOCRINE_COMMITTED_NEUROG3_PROGENITOR_CELLS	0.89446	0.994097	0.47948	0.999999	0.38033	0.788464	0.058237	0.754454	0.48238	0.975291	0.022855	0.69525	0.21753	0.865579	0.20295	0.83389	0.25736	0.947904	0.033881	0.741499
REACTOME_RNA_POLYMERASE_III_TRANSCRIPTION	0.88856	0.994097	0.066091	0.918009	0.32898	0.761326	0.72407	0.978744	0.73564	0.993755	0.26771	0.890141	0.72831	0.970816	0.86379	0.981608	0.98557	0.99953	0.23298	0.869151
REACTOME_SEROTONIN_RECEPTORS	0.8932	0.994097	0.92949	0.999999	0.24745	0.703696	0.1489	0.809736	0.88464	0.99996	0.78825	0.978944	0.96484	0.99632	0.93303	0.994257	0.08446	0.94215	0.44474	0.911677
REACTOME_SLC_TRANSPORTER_DISORDERS	0.88906	0.994097	0.60083	0.999999	0.90093	0.961425	0.069756	0.759783	0.97215	0.99996	0.87705	0.985405	0.82	0.980734	0.61454	0.93949	0.4341	0.966913	0.03659	0.741499
REACTOME_TFAP2A_ACTS_AS_A_TRANSCRIPTIONAL_REPRESSOR_DURING_RETINOIC_ACID_INDUCED_CELL_DIFFERENTIATION	0.89143	0.994097	0.83128	0.999999	0.51923	0.844848	0.10053	0.789495	0.018341	0.641336	0.45795	0.924892	0.60398	0.951059	0.97381	0.996991	0.37985	0.958816	0.50496	0.925655
SENESE_HDAC3_TARGETS_DN	0.88786	0.994097	0.58335	0.999999	0.47537	0.828329	0.88899	0.99991	0.28592	0.937873	0.32227	0.904566	0.5839	0.948629	0.30091	0.869151	0.23733	0.942695	0.065387	0.770496
SENGUPTA_NASOPHARYNGEAL_CARCINOMA_UP	0.89578	0.994097	0.31972	0.999999	0.00042924	0.0208149	0.0027965	0.594098	0.088638	0.846881	0.55507	0.945795	0.94563	0.994638	0.48057	0.914922	0.88574	0.993519	0.35555	0.895556
SHIN_B_CELL_LYMPHOMA_CLUSTER_2	0.88907	0.994097	0.025321	0.820144	0.13238	0.575882	0.35242	0.901132	0.013753	0.631175	0.33278	0.904566	0.46697	0.93041	0.13783	0.79471	0.23327	0.942695	0.107	0.80887
TURJANSKI_MAPK1_AND_MAPK2_TARGETS	0.89397	0.994097	0.56213	0.999999	0.010423	0.173918	0.38015	0.910101	0.050441	0.800471	0.15264	0.846424	0.28377	0.88234	0.17151	0.819892	0.56942	0.97075	0.62588	0.93922
WANG_TARGETS_OF_MLL_CBP_FUSION_UP	0.88909	0.994097	0.4989	0.999999	0.34452	0.771662	0.08361	0.781969	0.59616	0.987695	0.15022	0.843848	0.4739	0.93041	0.60702	0.938047	0.36832	0.956071	0.61866	0.938572
WIELAND_UP_BY_HBV_INFECTION	0.88837	0.994097	0.36113	0.999999	0.70397	0.903308	0.74698	0.98368	0.093813	0.847364	0.84226	0.982668	0.21914	0.865579	0.10081	0.759462	0.34591	0.949782	0.8807	0.979994
WP_DEREGULATION_OF_RAB_AND_RAB_EFFECTOR_GENES_IN_BLADDER_CANCER	0.89512	0.994097	0.72108	0.999999	0.75732	0.919808	0.018471	0.704022	0.50984	0.976229	0.41962	0.91747	0.24397	0.868704	0.89185	0.988579	0.91415	0.994571	0.87557	0.979138
WP_INTERLEUKIN1_INDUCED_ACTIVATION_OF_NFKB	0.89149	0.994097	0.24334	0.999999	0.55521	0.858365	0.37451	0.909024	0.64494	0.990911	0.96964	0.996553	0.59672	0.950989	0.2125	0.835838	0.11023	0.94215	0.38917	0.901739
WP_PREIMPLANTATION_EMBRYO	0.89537	0.994097	0.040768	0.863228	0.57273	0.862305	0.97002	0.99991	0.45366	0.971815	0.72401	0.969733	0.90507	0.990583	0.81543	0.974003	0.21047	0.942695	0.57976	0.932574
WP_SPHINGOLIPID_METABOLISM_INTEGRATED_PATHWAY	0.89638	0.994097	0.20587	0.992618	0.53697	0.851154	0.2925	0.880588	0.31321	0.946834	0.15624	0.84754	0.73813	0.971828	0.76455	0.966484	0.53594	0.970634	0.64626	0.940594
WP_TYPE_II_DIABETES_MELLITUS	0.89284	0.994097	0.84561	0.999999	0.088643	0.498306	0.77283	0.987669	0.90846	0.99996	0.47141	0.931059	0.23335	0.867682	0.52829	0.924133	0.43989	0.966913	0.8413	0.975151
ALONSO_METASTASIS_UP	0.89786	0.994122	0.51356	0.999999	0.40418	0.802461	0.38812	0.913565	0.95083	0.99996	0.74412	0.972434	0.54719	0.942315	0.82598	0.975074	0.19792	0.94215	0.34376	0.892814
BOYLAN_MULTIPLE_MYELOMA_D_CLUSTER_DN	0.89687	0.994122	0.95827	0.999999	0.35604	0.776786	0.75964	0.986007	0.79286	0.996501	0.51585	0.937875	0.66167	0.96149	0.70248	0.954159	0.71925	0.982487	0.51459	0.925749
CHEMNITZ_RESPONSE_TO_PROSTAGLANDIN_E2_UP	0.89744	0.994122	0.7043	0.999999	0.63175	0.882157	0.88253	0.99991	0.43394	0.968691	0.97962	0.996841	0.89158	0.988022	0.65788	0.948547	0.83282	0.989671	0.45902	0.914677
ELVIDGE_HYPOXIA_BY_DMOG_DN	0.8973	0.994122	0.74429	0.999999	0.00088409	0.0350129	0.16048	0.817722	0.17233	0.897644	0.076311	0.786769	0.16974	0.830465	0.19767	0.83225	0.60059	0.974406	0.17031	0.852854
GOBP_ADENYLATE_CYCLASE_ACTIVATING_ADRENERGIC_RECEPTOR_SIGNALING_PATHWAY	0.89716	0.994122	0.98115	0.999999	0.60207	0.872504	0.24198	0.858873	0.10539	0.855741	0.10137	0.805865	0.34393	0.898615	0.7353	0.960443	0.63205	0.974572	0.74478	0.955376
GOBP_ANTEROGRADE_DENDRITIC_TRANSPORT	0.89789	0.994122	0.86419	0.999999	0.3076	0.750812	0.17925	0.827401	0.20631	0.912427	0.72682	0.970389	0.66943	0.962242	0.6956	0.952435	0.40658	0.964341	0.89397	0.9825
GOBP_CELL_PROLIFERATION_INVOLVED_IN_HEART_MORPHOGENESIS	0.89781	0.994122	0.90804	0.999999	0.19487	0.656523	0.0025976	0.594098	0.69015	0.993566	0.41445	0.91747	0.11995	0.798397	0.40514	0.898084	0.48451	0.969027	0.75207	0.955376
GOBP_EPITHELIAL_CELL_PROLIFERATION	0.89759	0.994122	0.87791	0.999999	0.0053784	0.117701	0.013877	0.686718	0.69637	0.993755	0.027553	0.702457	0.6455	0.959479	0.15711	0.808348	0.36203	0.955179	0.2793	0.883507
GOBP_LEUKOCYTE_CHEMOTAXIS	0.89709	0.994122	0.87374	0.999999	0.0030894	0.0822813	0.45327	0.927695	0.70272	0.993755	0.17686	0.860966	0.85891	0.986039	0.40711	0.898326	0.10539	0.94215	0.2855	0.885135
GOBP_NEURAL_PLATE_MORPHOGENESIS	0.89747	0.994122	0.46453	0.999999	0.54879	0.856162	0.85962	0.995494	0.99574	0.99996	0.22126	0.871619	0.1781	0.839544	0.79035	0.969279	0.68383	0.979168	0.6746	0.946008
GOBP_PROTEIN_LOCALIZATION_TO_EXTRACELLULAR_REGION	0.8968	0.994122	0.87314	0.999999	0.03635	0.337962	0.1276	0.800963	0.4358	0.969501	0.67665	0.962317	0.021793	0.646716	0.12383	0.782385	0.98952	0.999562	0.42253	0.906823
GOBP_REGULATION_OF_EXTRACELLULAR_MATRIX_CONSTITUENT_SECRETION	0.89733	0.994122	0.93258	0.999999	0.060974	0.422286	0.84056	0.994083	0.47669	0.975291	0.69024	0.964385	0.027372	0.6814	0.088594	0.74648	0.77794	0.985909	0.84275	0.975317
GOBP_REGULATION_OF_HISTONE_H3_K4_METHYLATION	0.89749	0.994122	0.66751	0.999999	0.039599	0.349671	0.19648	0.846502	0.11601	0.860031	0.018228	0.680569	0.39115	0.91083	0.62467	0.940919	0.40345	0.964341	0.80399	0.964108
GOBP_REGULATION_OF_MAST_CELL_CHEMOTAXIS	0.89737	0.994122	0.30334	0.999999	0.079288	0.473782	0.67116	0.969136	0.78597	0.996385	0.15103	0.845158	0.80172	0.979875	0.87693	0.98456	0.46866	0.969027	0.10265	0.804576
GOBP_REGULATION_OF_SYNAPTIC_TRANSMISSION_GABAERGIC	0.89673	0.994122	0.79089	0.999999	0.0043233	0.1034	0.85432	0.995484	0.73754	0.994046	0.83194	0.982431	0.28526	0.883044	0.0017538	0.402995	0.84352	0.989982	0.32847	0.891159
GOBP_SEQUESTERING_OF_IRON_ION	0.8974	0.994122	0.48394	0.999999	0.86922	0.952569	0.28432	0.878693	0.93202	0.99996	0.79933	0.978944	0.4001	0.916192	0.12889	0.790478	0.81813	0.989671	0.64262	0.940537
GOMF_SMAD_BINDING	0.89767	0.994122	0.49678	0.999999	0.015667	0.217334	0.64747	0.964818	0.1079	0.858547	0.086482	0.796702	0.5622	0.945156	0.15123	0.803999	0.089618	0.94215	0.29593	0.887626
GOMF_SYNTAXIN_BINDING	0.89693	0.994122	0.75032	0.999999	0.80164	0.933959	0.38874	0.913565	0.087117	0.846881	0.61908	0.958123	0.225	0.866751	0.45996	0.911153	0.93523	0.995153	0.87556	0.979138
KEGG_PRION_DISEASES	0.89763	0.994122	0.24085	0.999999	0.04225	0.361399	0.06199	0.754454	0.96438	0.99996	0.40318	0.915324	0.097533	0.781391	0.20412	0.834943	0.6729	0.977553	0.55029	0.92806
LIU_IL13_MEMORY_MODEL_UP	0.89759	0.994122	0.87155	0.999999	0.56644	0.862042	0.0013026	0.567967	0.0035516	0.548145	0.10278	0.805865	0.68177	0.963781	0.64544	0.945905	0.89675	0.993519	0.52474	0.926454
REACTOME_TRANSCRIPTIONAL_REGULATION_OF_PLURIPOTENT_STEM_CELLS	0.89786	0.994122	0.46737	0.999999	0.088987	0.498681	0.057829	0.754454	0.0087199	0.571525	0.33202	0.904566	0.32241	0.8971	0.16797	0.816882	0.34359	0.949782	0.39315	0.902994
AMIT_SERUM_RESPONSE_20_MCF10A	0.89827	0.99435	0.5315	0.999999	0.83326	0.942699	0.90562	0.99991	0.81257	0.997401	0.73128	0.971418	0.47088	0.93041	0.39133	0.895582	0.038167	0.94215	0.12625	0.818455
GOBP_NEURAL_CREST_CELL_DIFFERENTIATION	0.89824	0.99435	0.70653	0.999999	0.11164	0.542839	0.17492	0.8192	0.41232	0.966951	0.54655	0.944923	0.29118	0.885353	0.49182	0.916383	0.78102	0.985987	0.71326	0.952539
GOUYER_TATI_TARGETS_UP	0.89831	0.99435	0.93524	0.999999	0.13083	0.575292	0.37963	0.910101	0.67864	0.993566	0.38807	0.913273	0.97857	0.997877	0.87	0.982931	0.98955	0.999562	0.6384	0.940537
SATO_SILENCED_BY_DEACETYLATION_IN_PANCREATIC_CANCER	0.89833	0.99435	0.9919	0.999999	0.66017	0.889798	0.95658	0.99991	0.55688	0.983128	0.65496	0.960969	0.055224	0.720915	0.26909	0.860538	0.85567	0.990852	0.2502	0.875675
GOBP_GLYCOSIDE_TRANSPORT	0.89852	0.994368	0.81508	0.999999	0.25033	0.705445	0.36111	0.904237	0.41645	0.967117	0.74765	0.972434	0.83316	0.982604	0.88751	0.987567	0.27628	0.947904	0.40513	0.904615
GOBP_NUCLEOTIDE_PHOSPHORYLATION	0.89853	0.994368	0.98898	0.999999	0.077077	0.470104	0.55069	0.945342	0.47687	0.975291	0.10604	0.813219	0.65823	0.961259	0.21346	0.835838	0.38059	0.959317	0.48259	0.920708
GOMF_MITOGEN_ACTIVATED_PROTEIN_KINASE_P38_BINDING	0.89857	0.994368	0.18537	0.981647	0.02746	0.295917	0.58854	0.951876	0.51806	0.976229	0.24396	0.880187	0.95039	0.994719	0.35841	0.884675	0.30011	0.949782	0.3194	0.890088
LANDIS_ERBB2_BREAST_TUMORS_65_UP	0.89858	0.994368	0.85517	0.999999	0.45211	0.820433	0.28982	0.87942	0.71456	0.993755	0.47197	0.931059	0.77474	0.978251	0.55987	0.928909	0.79457	0.987332	0.96293	0.992634
GOBP_MONOATOMIC_CATION_TRANSPORT	0.89864	0.994369	0.8115	0.999999	0.98289	0.991402	0.9978	0.99991	0.98643	0.99996	0.74108	0.972434	0.37695	0.907593	0.65966	0.948652	0.11348	0.94215	0.59729	0.937736
GOBP_PHOSPHATIDYLGLYCEROL_METABOLIC_PROCESS	0.8987	0.994371	0.98479	0.999999	0.52767	0.848433	0.087695	0.782194	0.33125	0.952499	0.50575	0.936735	0.47397	0.93041	0.51275	0.920676	0.34979	0.950132	0.35418	0.895187
DESERT_EXTRACELLULAR_MATRIX_HEPATOCELLULAR_CARCINOMA_SUBCLASS_UP	0.89905	0.994435	0.87198	0.999999	0.24335	0.699928	0.36432	0.905431	0.83265	0.998984	0.46188	0.925739	0.27173	0.876588	0.77368	0.968361	0.80992	0.988873	0.14862	0.835693
GOBP_DETERMINATION_OF_LEFT_RIGHT_ASYMMETRY_IN_LATERAL_MESODERM	0.89888	0.994435	0.029789	0.822978	0.27103	0.724697	0.61839	0.957182	0.15715	0.897644	0.59035	0.952729	0.73756	0.97162	0.82552	0.974734	0.78616	0.986932	0.65243	0.941084
GOBP_REGULATION_OF_SYNAPTIC_VESICLE_ENDOCYTOSIS	0.89903	0.994435	0.41121	0.999999	0.81103	0.9367	0.89247	0.99991	0.97068	0.99996	0.77258	0.976738	0.56096	0.945121	0.52358	0.924133	0.98372	0.999248	0.42787	0.907438
SANCHEZ_MDM2_TARGETS	0.89884	0.994435	0.98989	0.999999	0.2296	0.69128	0.59602	0.953193	0.27966	0.936108	0.92141	0.992247	0.47626	0.93041	0.42594	0.904138	0.18778	0.94215	0.019112	0.708108
SMIRNOV_RESPONSE_TO_IR_6HR_UP	0.899	0.994435	0.51897	0.999999	0.40156	0.801211	0.54278	0.94354	0.002222	0.548145	0.26273	0.88904	0.54396	0.941171	0.84602	0.97799	0.85999	0.99166	0.25053	0.875675
GOBP_FATTY_ACID_BIOSYNTHETIC_PROCESS	0.89919	0.994525	0.95755	0.999999	0.85606	0.948297	0.042087	0.747858	0.048918	0.796668	0.29	0.901289	0.35567	0.903063	0.33869	0.879007	0.68631	0.980097	0.13852	0.828545
BOYLAN_MULTIPLE_MYELOMA_PCA3_UP	0.89984	0.994554	0.51904	0.999999	0.16307	0.619981	0.46282	0.929802	0.20993	0.913475	0.75372	0.972434	0.14375	0.81668	0.44045	0.907148	0.34336	0.949782	0.24671	0.874148
GENTILE_RESPONSE_CLUSTER_D3	0.89966	0.994554	0.61964	0.999999	0.16095	0.618241	0.96496	0.99991	0.45752	0.972111	0.55525	0.945795	0.39652	0.914816	0.12244	0.782235	0.97943	0.999018	0.77126	0.957155
GOBP_DIACYLGLYCEROL_METABOLIC_PROCESS	0.89964	0.994554	0.12677	0.956125	0.4529	0.820661	0.4592	0.928943	0.093929	0.847364	0.30484	0.903736	0.23349	0.867682	0.20665	0.835444	0.91405	0.994571	0.79578	0.962264
GOBP_EXTRACELLULAR_MATRIX_CELL_SIGNALING	0.89951	0.994554	0.24554	0.999999	0.94028	0.974492	0.91566	0.99991	0.099154	0.85083	0.54616	0.944923	0.25175	0.868704	0.42481	0.903611	0.07814	0.94215	0.95254	0.992634
GOBP_MRNA_PROCESSING	0.89939	0.994554	0.43124	0.999999	0.49536	0.835883	0.66888	0.968768	0.39979	0.964917	0.21937	0.871619	0.86826	0.986259	0.60235	0.93595	0.58095	0.97075	0.13013	0.820603
GOBP_NEGATIVE_REGULATION_OF_CARDIAC_MUSCLE_CELL_PROLIFERATION	0.89964	0.994554	0.37501	0.999999	0.29989	0.746032	0.38483	0.910869	0.21061	0.913613	0.090304	0.796806	0.54949	0.942896	0.91052	0.991226	0.22011	0.942695	0.42521	0.907356
GOBP_NEURONAL_SIGNAL_TRANSDUCTION	0.8998	0.994554	0.93761	0.999999	0.2572	0.712605	0.35028	0.900085	0.57528	0.986149	0.14343	0.838948	0.0075381	0.550193	0.4071	0.898326	0.0003246	0.850243	0.62892	0.939397
GOBP_SPINAL_CORD_OLIGODENDROCYTE_CELL_DIFFERENTIATION	0.89944	0.994554	0.64429	0.999999	0.76676	0.923098	0.6668	0.967734	0.89658	0.99996	0.33832	0.904566	0.71077	0.967687	0.85073	0.97878	0.49955	0.969027	0.10465	0.807015
GOCC_ENDONUCLEASE_COMPLEX	0.89986	0.994554	0.73076	0.999999	0.1835	0.644241	0.64687	0.964576	0.3217	0.947585	0.79551	0.978944	0.93632	0.993294	0.61664	0.939944	0.96236	0.99725	0.21888	0.865813
GU_PDEF_TARGETS_DN	0.89977	0.994554	0.4136	0.999999	0.31478	0.754035	0.29443	0.880637	0.0026704	0.548145	0.9917	0.99883	0.13891	0.808083	0.22021	0.83983	0.94489	0.995788	0.94494	0.991778
KUROKAWA_LIVER_CANCER_EARLY_RECURRENCE_UP	0.8995	0.994554	0.66896	0.999999	0.38715	0.791951	0.12276	0.800963	0.20879	0.912427	0.19168	0.86591	0.46595	0.93041	0.8491	0.978692	0.9641	0.99725	0.5381	0.927488
GOCC_HIGH_DENSITY_LIPOPROTEIN_PARTICLE	0.89999	0.994626	0.69507	0.999999	0.023968	0.273987	0.045306	0.747858	0.29329	0.940482	0.0065964	0.626658	0.44094	0.92428	0.95756	0.995301	0.52725	0.970634	0.75974	0.956307
MYLLYKANGAS_AMPLIFICATION_HOT_SPOT_25	0.90008	0.994626	0.64251	0.999999	0.68601	0.896083	0.54711	0.944145	0.66481	0.991608	0.15533	0.84754	0.46282	0.929696	0.62761	0.94099	0.78546	0.986918	0.38266	0.900841
RIZ_ERYTHROID_DIFFERENTIATION_HEMGN	0.9001	0.994626	0.70643	0.999999	0.096867	0.512551	0.6886	0.970924	0.028552	0.720483	0.27554	0.894681	0.84152	0.983733	0.61493	0.93949	0.62539	0.974572	0.41944	0.906823
GOBP_POSITIVE_REGULATION_OF_T_CELL_MIGRATION	0.90071	0.994976	0.68165	0.999999	0.012459	0.190234	0.77992	0.988228	0.3793	0.963826	0.16103	0.855296	0.85993	0.986039	0.47864	0.914266	0.80522	0.98808	0.3615	0.895556
GOBP_SECONDARY_PALATE_DEVELOPMENT	0.90071	0.994976	0.74484	0.999999	1.3903e-05	0.00183338	0.098413	0.788633	0.11699	0.863456	0.37824	0.913273	0.35053	0.900635	0.36141	0.885917	0.66498	0.977553	0.12902	0.819584
GOMF_BIOTIN_BINDING	0.9006	0.994976	0.90641	0.999999	0.84096	0.944178	0.95328	0.99991	0.53453	0.978088	0.44683	0.921815	0.52336	0.939083	0.94819	0.994515	0.44152	0.967209	0.52153	0.926374
REACTOME_FORMATION_OF_TC_NER_PRE_INCISION_COMPLEX	0.90059	0.994976	0.4807	0.999999	0.39277	0.797239	0.022996	0.720067	0.010987	0.608315	0.0044868	0.573804	0.82496	0.981288	0.23971	0.855034	0.54595	0.970634	0.33964	0.891507
WUNDER_INFLAMMATORY_RESPONSE_AND_CHOLESTEROL_DN	0.90048	0.994976	0.85522	0.999999	0.58555	0.86683	0.7834	0.988436	0.1175	0.863925	0.90946	0.99051	0.88235	0.98755	0.20993	0.835595	0.86616	0.992443	0.27395	0.882694
GOBP_EMBRYONIC_FORELIMB_MORPHOGENESIS	0.90078	0.994989	0.092246	0.939965	0.97359	0.986971	0.24577	0.861715	0.58968	0.986804	0.30302	0.902546	0.70133	0.96668	0.88602	0.987373	0.33555	0.949782	0.45407	0.913297
GOMF_CARBON_SULFUR_LYASE_ACTIVITY	0.90104	0.995212	0.48802	0.999999	0.55903	0.859827	0.0951	0.786467	0.84574	0.999612	0.66113	0.960969	0.021711	0.646716	0.34564	0.880896	0.45484	0.968676	0.6959	0.951559
BERENJENO_TRANSFORMED_BY_RHOA_DN	0.90459	0.995257	0.92445	0.999999	0.56958	0.862305	0.53706	0.942984	0.13944	0.881479	0.35737	0.9075	0.79143	0.97958	0.1998	0.833637	0.6566	0.976831	0.68661	0.950182
BIOCARTA_CERAMIDE_PATHWAY	0.90455	0.995257	0.40659	0.999999	0.05071	0.390015	0.89173	0.99991	0.47776	0.975291	0.057458	0.7682	0.040527	0.701203	0.062338	0.719344	0.16027	0.94215	0.97046	0.994232
DELYS_THYROID_CANCER_DN	0.90409	0.995257	0.55272	0.999999	0.96061	0.982351	0.2347	0.85627	0.90184	0.99996	0.68905	0.964385	0.6019	0.950989	0.10184	0.75992	0.44	0.966913	0.4895	0.923214
EGUCHI_CELL_CYCLE_RB1_TARGETS	0.90463	0.995257	0.20824	0.993402	0.30351	0.748062	0.64973	0.965257	0.2137	0.914226	0.44679	0.921815	0.12669	0.800988	0.33809	0.879007	0.3995	0.963833	0.28262	0.885135
FUJIWARA_PARK2_IN_LIVER_CANCER_UP	0.90332	0.995257	0.48106	0.999999	0.15669	0.611665	0.68013	0.969673	0.7123	0.993755	0.097375	0.801831	0.30914	0.890572	0.98368	0.998927	0.29402	0.947904	0.50668	0.925655
GALLUZZI_PERMEABILIZE_MITOCHONDRIA	0.90346	0.995257	0.87447	0.999999	0.066291	0.439142	0.58302	0.951047	0.29841	0.943308	0.59923	0.954867	0.51224	0.938327	0.51339	0.92074	0.69306	0.980566	0.43978	0.909393
GOBP_ADP_METABOLIC_PROCESS	0.90171	0.995257	0.9264	0.999999	0.19533	0.657089	0.64009	0.963426	0.24886	0.923602	0.10482	0.808741	0.83131	0.982553	0.41678	0.902563	0.66963	0.977553	0.70264	0.951908
GOBP_APOPTOTIC_CHROMOSOME_CONDENSATION	0.90387	0.995257	0.20835	0.993402	0.97338	0.986923	0.78691	0.988453	0.16022	0.897644	0.40586	0.915456	0.07619	0.757143	0.61272	0.938789	0.16755	0.94215	0.54306	0.927873
GOBP_ATRIOVENTRICULAR_CANAL_DEVELOPMENT	0.90246	0.995257	0.64524	0.999999	0.082501	0.484255	0.0015265	0.574262	0.28625	0.937873	0.30615	0.903736	0.3004	0.887398	0.65157	0.948453	0.58006	0.97075	0.70668	0.951955
GOBP_CALCIUM_ION_REGULATED_EXOCYTOSIS_OF_NEUROTRANSMITTER	0.90277	0.995257	0.80552	0.999999	0.32844	0.76102	0.49215	0.936437	0.30836	0.943933	0.97978	0.996841	0.36399	0.903385	0.61198	0.938586	0.97262	0.998165	0.7356	0.954361
GOBP_DENDRITIC_CELL_DIFFERENTIATION	0.90315	0.995257	0.92073	0.999999	0.00059397	0.0266503	0.65158	0.965257	0.58126	0.986149	0.82441	0.981056	0.72481	0.969508	0.52211	0.923372	0.39297	0.963269	0.6567	0.941559
GOBP_DETECTION_OF_ABIOTIC_STIMULUS	0.90471	0.995257	0.40529	0.999999	0.50732	0.840626	0.9434	0.99991	0.83444	0.999026	0.7014	0.966653	0.25194	0.868704	0.65113	0.948417	0.10481	0.94215	0.7125	0.952392
GOBP_DIOL_METABOLIC_PROCESS	0.9044	0.995257	0.77447	0.999999	0.67447	0.895557	0.57356	0.949014	0.13603	0.87781	0.75788	0.972434	0.49176	0.934321	0.72871	0.958775	0.53841	0.970634	0.53967	0.927488
GOBP_GENITALIA_MORPHOGENESIS	0.90372	0.995257	0.131	0.956125	0.31077	0.752975	0.65044	0.965257	0.48352	0.975291	0.37698	0.913273	0.039358	0.700778	0.31547	0.870442	0.84487	0.990119	0.33279	0.891159
GOBP_GLYCOLIPID_BIOSYNTHETIC_PROCESS	0.90307	0.995257	0.7046	0.999999	0.85571	0.948295	0.77331	0.987669	0.379	0.963826	0.14352	0.838948	0.63891	0.958616	0.3	0.868862	0.44886	0.967983	0.26688	0.882095
GOBP_MACROPHAGE_INFLAMMATORY_PROTEIN_1_ALPHA_PRODUCTION	0.90184	0.995257	0.62088	0.999999	0.36502	0.782457	0.77079	0.987669	0.49878	0.976229	0.80753	0.979888	0.53772	0.940959	0.4287	0.905094	0.81847	0.989671	0.8602	0.978094
GOBP_NCRNA_CATABOLIC_PROCESS	0.90353	0.995257	0.5239	0.999999	0.047811	0.380534	0.30067	0.882346	0.17785	0.8981	0.21813	0.871619	0.12073	0.79938	0.41584	0.902245	0.64998	0.97571	0.45089	0.913068
GOBP_NEGATIVE_REGULATION_OF_ATPASE_COUPLED_CALCIUM_TRANSMEMBRANE_TRANSPORTER_ACTIVITY	0.904	0.995257	0.44403	0.999999	0.36964	0.784771	0.030231	0.732554	0.077466	0.825258	0.39627	0.914848	0.60417	0.951059	0.91929	0.992926	0.43812	0.966913	0.95976	0.992634
GOBP_NEGATIVE_REGULATION_OF_CHROMOSOME_ORGANIZATION	0.90255	0.995257	0.29826	0.999999	0.49525	0.835883	0.065888	0.759783	0.016028	0.641336	0.24981	0.882938	0.29294	0.885353	0.54757	0.927642	0.93162	0.995153	0.36821	0.896555
GOBP_NEGATIVE_REGULATION_OF_HYDROLASE_ACTIVITY	0.90256	0.995257	0.46821	0.999999	0.77532	0.925336	0.96012	0.99991	0.76323	0.99611	0.87223	0.984074	0.22191	0.866452	0.62007	0.940392	0.41363	0.964906	0.82714	0.972087
GOBP_NUCLEOBASE_METABOLIC_PROCESS	0.90176	0.995257	0.65208	0.999999	0.12897	0.572261	0.61231	0.956611	0.99752	0.99996	0.24116	0.880187	0.15963	0.825114	0.19681	0.831532	0.72931	0.984146	0.47633	0.919511
GOBP_PHOSPHORYLATION_OF_RNA_POLYMERASE_II_C_TERMINAL_DOMAIN	0.9047	0.995257	0.12844	0.956125	0.57349	0.86246	0.27128	0.874212	0.40294	0.96536	0.13859	0.835583	0.54372	0.941171	0.10593	0.765758	0.22616	0.942695	0.33867	0.891159
GOBP_POSITIVE_REGULATION_OF_CONNECTIVE_TISSUE_REPLACEMENT	0.90469	0.995257	0.43857	0.999999	0.81362	0.937308	0.53013	0.942165	0.2669	0.930153	0.75608	0.972434	0.39333	0.913686	0.41718	0.902648	0.85777	0.991602	0.70746	0.951955
GOBP_POSITIVE_REGULATION_OF_RNA_SPLICING	0.90157	0.995257	0.74988	0.999999	0.76867	0.92368	0.61385	0.956611	0.8285	0.998984	0.88298	0.986925	0.61636	0.953918	0.80661	0.971736	0.7893	0.987147	0.22642	0.86684
GOBP_PROTEIN_LOCALIZATION_TO_VACUOLE	0.90233	0.995257	0.84518	0.999999	0.66216	0.89025	0.88572	0.99991	0.17063	0.897644	0.73958	0.972434	0.34224	0.898596	0.94928	0.994568	0.43199	0.966913	0.77249	0.957155
GOBP_REGULATION_OF_PROTEOLYSIS_INVOLVED_IN_PROTEIN_CATABOLIC_PROCESS	0.90349	0.995257	0.2223	0.999999	0.27694	0.728891	0.74182	0.982006	0.44712	0.96959	0.34219	0.904566	0.44613	0.926303	0.16249	0.811083	0.70702	0.981001	0.18548	0.860617
GOBP_REGULATION_OF_SPHINGOLIPID_BIOSYNTHETIC_PROCESS	0.90358	0.995257	0.92514	0.999999	0.49659	0.83609	0.63628	0.962253	0.092615	0.847364	0.77452	0.977147	0.8234	0.98117	0.57649	0.931417	0.65003	0.97571	0.63352	0.940212
GOBP_REGULATION_OF_URINE_VOLUME	0.90405	0.995257	0.94672	0.999999	0.66389	0.890753	0.033142	0.735744	0.015917	0.641336	0.36511	0.90929	0.06534	0.738469	0.40381	0.897516	0.60224	0.974406	0.67034	0.945033
GOBP_SPHINGOMYELIN_CATABOLIC_PROCESS	0.90324	0.995257	0.91697	0.999999	0.22433	0.684994	0.74724	0.983804	0.18314	0.900754	0.57345	0.948054	0.075348	0.757143	0.0051694	0.466203	0.72079	0.982644	0.37105	0.898002
GOBP_TELOMERASE_HOLOENZYME_COMPLEX_ASSEMBLY	0.90424	0.995257	0.74995	0.999999	0.30014	0.746041	0.82223	0.993088	0.72474	0.993755	0.50416	0.936735	0.37856	0.90783	0.27315	0.860538	0.73886	0.984298	0.40246	0.904615
GOCC_EQUATORIAL_MICROTUBULE_ORGANIZING_CENTER	0.90142	0.995257	0.59759	0.999999	0.69862	0.900948	0.28147	0.87732	0.69749	0.993755	0.92949	0.993527	0.60547	0.951059	0.79291	0.970603	0.7121	0.982487	0.30891	0.887626
GOCC_GOLGI_TRANSPORT_COMPLEX	0.90382	0.995257	0.36489	0.999999	0.14332	0.592591	0.0045039	0.627866	0.0030498	0.548145	0.79706	0.978944	0.15921	0.824888	0.15969	0.808348	0.59413	0.972993	0.74262	0.95511
GOCC_SHELTERIN_COMPLEX	0.90386	0.995257	0.5914	0.999999	0.074975	0.464293	0.091055	0.786467	0.0081377	0.558122	0.19084	0.865228	0.44768	0.926438	0.42374	0.903312	0.58872	0.971448	0.86591	0.97828
GOMF_ATPASE_BINDING	0.90453	0.995257	0.73629	0.999999	0.99097	0.994831	0.19343	0.841496	0.44417	0.96959	0.33629	0.904566	0.24218	0.868704	0.57364	0.930831	0.041983	0.94215	0.11271	0.809168
GOMF_ENDOPEPTIDASE_ACTIVITY	0.90353	0.995257	0.99657	0.999999	0.68544	0.895958	0.93237	0.99991	0.96329	0.99996	0.99532	0.99883	0.98441	0.998811	0.85026	0.978731	0.004722	0.94215	0.34035	0.891507
GOMF_NAD_P_H_OXIDASE_H2O2_FORMING_ACTIVITY	0.90122	0.995257	0.34163	0.999999	0.60036	0.871755	0.33957	0.89456	0.48097	0.975291	0.65401	0.960969	0.041301	0.701203	0.59102	0.935291	0.8386	0.989982	0.93019	0.990289
GOMF_OXIDOREDUCTASE_ACTIVITY_ACTING_ON_NAD_P_H_HEME_PROTEIN_AS_ACCEPTOR	0.90357	0.995257	0.7182	0.999999	0.68459	0.895594	0.079992	0.777546	0.66999	0.99257	0.57282	0.948054	0.79482	0.979663	0.92194	0.993452	0.75836	0.985566	0.77276	0.957155
GOMF_PHOSPHOLIPASE_BINDING	0.90186	0.995257	0.85804	0.999999	0.15052	0.603149	0.8279	0.993193	0.15569	0.897644	0.65892	0.960969	0.10524	0.788354	0.58716	0.934434	0.53151	0.970634	0.55718	0.92806
GOMF_POLYPEPTIDE_N_ACETYLGALACTOSAMINYLTRANSFERASE_ACTIVITY	0.90407	0.995257	0.3048	0.999999	0.6243	0.879773	0.80227	0.991084	0.93073	0.99996	0.9657	0.996179	0.19086	0.843966	0.76537	0.966973	0.69809	0.980566	0.60458	0.937994
GOMF_PROTEIN_SERINE_THREONINE_KINASE_ACTIVITY	0.90449	0.995257	0.39995	0.999999	0.092707	0.504474	0.10576	0.794518	0.002243	0.548145	0.009451	0.646045	0.70861	0.967501	0.41554	0.902245	0.60942	0.974406	0.72159	0.953467
GOMF_THIOREDOXIN_DEPENDENT_PEROXIREDOXIN_ACTIVITY	0.90219	0.995257	0.34796	0.999999	0.60284	0.872673	0.025713	0.720067	0.014468	0.631175	0.37622	0.913273	0.92771	0.992878	0.63753	0.944359	0.023085	0.94215	0.46217	0.914745
HELLER_SILENCED_BY_METHYLATION_DN	0.90427	0.995257	0.32146	0.999999	0.36431	0.782457	0.51418	0.937957	0.07451	0.825258	0.63502	0.9607	0.15247	0.820338	0.39287	0.896284	0.7619	0.985566	0.95985	0.992634
HOSHIDA_LIVER_CANCER_LATE_RECURRENCE_UP	0.90288	0.995257	0.72194	0.999999	0.10374	0.5296	0.56947	0.948464	0.010337	0.595922	0.53452	0.94262	0.23434	0.867682	0.8639	0.981608	0.040975	0.94215	0.72918	0.953823
JISON_SICKLE_CELL_DISEASE_UP	0.90132	0.995257	0.4341	0.999999	0.10165	0.524811	0.0063553	0.648871	0.032989	0.745149	0.62754	0.9607	0.43575	0.92135	0.68706	0.952048	0.76247	0.985566	0.39936	0.903711
KANG_GLIS3_TARGETS	0.90276	0.995257	0.52105	0.999999	0.38068	0.788464	0.55332	0.945342	0.76646	0.996209	0.49861	0.935631	0.68057	0.963404	0.94997	0.994568	0.4076	0.964341	0.89644	0.983096
KYNG_NORMAL_AGING_DN	0.90256	0.995257	0.98501	0.999999	0.049563	0.385947	0.018341	0.702452	0.68006	0.993566	0.13729	0.835099	0.10436	0.788354	0.15291	0.805846	0.4901	0.969027	0.90723	0.98588
MODY_HIPPOCAMPUS_PRENATAL	0.90357	0.995257	0.42166	0.999999	0.44784	0.819365	0.53749	0.942984	0.095756	0.849232	0.052254	0.762599	0.71263	0.968061	0.85891	0.981315	0.63404	0.974572	0.040212	0.741499
NADLER_OBESITY_DN	0.90305	0.995257	0.74454	0.999999	0.30566	0.748479	0.061864	0.754454	0.12724	0.867715	0.080581	0.791485	0.060602	0.73215	0.07725	0.734352	0.084562	0.94215	0.17377	0.85684
PAL_PRMT5_TARGETS_DN	0.90316	0.995257	0.9645	0.999999	0.50511	0.839382	0.38188	0.910101	0.42376	0.967117	0.84366	0.982668	0.66043	0.961468	0.50216	0.918633	0.73188	0.984146	0.4498	0.913068
REACTOME_LYSOSOME_VESICLE_BIOGENESIS	0.90382	0.995257	0.89265	0.999999	0.1919	0.653829	0.0071078	0.648871	0.11023	0.858838	0.39002	0.914375	0.63172	0.95748	0.26297	0.860538	0.90152	0.993519	0.85412	0.977327
REACTOME_NS1_MEDIATED_EFFECTS_ON_HOST_PATHWAYS	0.90305	0.995257	0.75025	0.999999	0.81743	0.938299	0.09755	0.786467	0.25185	0.923602	0.69762	0.965827	0.58814	0.948963	0.76263	0.966419	0.5011	0.969027	0.20679	0.86548
REACTOME_RUNX3_REGULATES_YAP1_MEDIATED_TRANSCRIPTION	0.90163	0.995257	0.69019	0.999999	0.043586	0.367273	0.12775	0.800963	0.0018977	0.533121	0.28592	0.900232	0.5244	0.939083	0.95394	0.994714	0.42168	0.965855	0.30879	0.887626
REACTOME_SIGNALING_BY_FGFR	0.90312	0.995257	0.88043	0.999999	0.03886	0.348347	0.28823	0.878693	0.18263	0.900285	0.15314	0.847155	0.16923	0.830273	0.12185	0.781274	0.62565	0.974572	0.95984	0.992634
RODRIGUES_NTN1_AND_DCC_TARGETS	0.902	0.995257	0.70899	0.999999	0.11313	0.54467	0.37996	0.910101	0.5849	0.986149	0.068404	0.779839	0.27432	0.877075	0.054906	0.712306	0.10321	0.94215	0.92709	0.989573
RODRIGUES_THYROID_CARCINOMA_ANAPLASTIC_UP	0.90263	0.995257	0.97491	0.999999	0.1516	0.605439	0.046194	0.747858	0.33233	0.952796	0.46081	0.925464	0.44308	0.924391	0.28744	0.862984	0.95534	0.996594	0.42241	0.906823
SCHLINGEMANN_SKIN_CARCINOGENESIS_TPA_UP	0.90337	0.995257	0.80454	0.999999	0.75691	0.919572	0.36563	0.905431	0.71641	0.993755	0.39829	0.914848	0.6402	0.958616	0.85051	0.97878	0.36536	0.955179	0.076541	0.782021
STEIN_ESR1_TARGETS	0.90334	0.995257	0.54238	0.999999	0.74466	0.91546	0.4143	0.919371	0.89449	0.99996	0.73727	0.972434	0.065376	0.738469	0.16255	0.811083	0.90179	0.993519	0.14726	0.833529
WHITEFORD_PEDIATRIC_CANCER_MARKERS	0.90138	0.995257	0.35667	0.999999	0.64821	0.887076	0.35924	0.904237	0.14085	0.884147	0.52941	0.941096	0.86443	0.986218	0.89521	0.989148	0.55174	0.97075	0.81334	0.967982
WP_15Q112_COPY_NUMBER_VARIATION_SYNDROME	0.90142	0.995257	0.76507	0.999999	0.70296	0.902926	0.28147	0.87732	0.7524	0.995905	0.91914	0.991985	0.88486	0.987799	0.81825	0.974191	0.95349	0.996505	0.28984	0.886935
WP_GLYCOSPHINGOLIPID_METABOLISM	0.90417	0.995257	0.8122	0.999999	0.59424	0.869386	0.48047	0.934104	0.41908	0.967117	0.22145	0.871619	0.66465	0.961602	0.24346	0.855034	0.59776	0.973646	0.99892	0.999625
WP_HOSTPATHOGEN_INTERACTION_OF_HUMAN_CORONAVIRUSES_MAPK_SIGNALING	0.9047	0.995257	0.81291	0.999999	0.34887	0.771662	0.11736	0.799471	0.079801	0.827732	0.012075	0.646045	0.45064	0.927233	0.75717	0.965536	0.54906	0.97075	0.28253	0.885135
WP_MICRORNA_FOR_TARGETING_CANCER_GROWTH_AND_VASCULARIZATION_IN_GLIOBLASTOMA	0.90213	0.995257	0.055851	0.907089	0.42216	0.808397	0.43647	0.9253	0.76695	0.996209	0.60258	0.955656	0.80703	0.979883	0.51308	0.92074	0.7592	0.985566	0.71282	0.95247
GOBP_ALLANTOIN_METABOLIC_PROCESS	0.90512	0.995257	0.67212	0.999999	0.95011	0.977944	0.73849	0.982006	0.64815	0.991222	0.72689	0.970389	0.0058266	0.550193	0.38684	0.893425	0.091943	0.94215	0.097483	0.798762
GOBP_ATP_METABOLIC_PROCESS	0.90512	0.995257	0.9016	0.999999	0.16331	0.620301	0.16371	0.817722	0.5687	0.98566	0.19163	0.86591	0.9279	0.992878	0.68495	0.952048	0.51528	0.970191	0.23098	0.867666
GOBP_FATTY_ACID_HOMEOSTASIS	0.90495	0.995257	0.85043	0.999999	0.3966	0.79885	0.36283	0.904814	0.086372	0.846881	0.47648	0.931191	0.85233	0.984379	0.73929	0.961704	0.58329	0.97075	0.17603	0.85684
GOBP_LYMPHOCYTE_AGGREGATION	0.90505	0.995257	0.74031	0.999999	0.68271	0.895594	0.69231	0.971219	0.52132	0.976229	0.45171	0.923137	0.64336	0.959148	0.6141	0.93949	0.2874	0.947904	0.50814	0.925655
GOBP_REGULATION_OF_RESPIRATORY_GASEOUS_EXCHANGE_BY_NERVOUS_SYSTEM_PROCESS	0.9048	0.995257	0.87059	0.999999	0.028693	0.302683	0.26247	0.868546	0.40174	0.96536	0.0043294	0.573804	0.43224	0.91922	0.21636	0.837732	0.73768	0.984298	0.16929	0.852854
LU_TUMOR_VASCULATURE_DN	0.90483	0.995257	0.87932	0.999999	0.068842	0.446823	0.85516	0.995484	0.34925	0.958657	0.71503	0.968124	0.62346	0.956107	0.56655	0.928909	0.14044	0.94215	0.49082	0.923308
MCMURRAY_TP53_HRAS_COOPERATION_RESPONSE_DN	0.90508	0.995257	0.69779	0.999999	0.65537	0.888098	0.49781	0.936437	0.018719	0.641767	0.1737	0.860404	0.65203	0.961259	0.9396	0.994406	0.9839	0.999248	0.84672	0.97578
GOBP_POSITIVE_REGULATION_OF_TYPE_2_IMMUNE_RESPONSE	0.90528	0.995369	0.35733	0.999999	3.0451e-05	0.00317681	0.2201	0.850482	0.68472	0.993566	0.6873	0.964385	0.42451	0.918826	0.34617	0.881413	0.51951	0.970333	0.44847	0.913063
BURTON_ADIPOGENESIS_11	0.90541	0.995448	0.92664	0.999999	0.97231	0.986538	0.45805	0.928072	0.7343	0.993755	0.24294	0.880187	0.72043	0.968939	0.76976	0.967731	0.65753	0.976831	0.11853	0.811417
BLANCO_MELO_INFLUENZA_A_INFECTION_A594_CELLS_DN	0.9059	0.995488	0.68861	0.999999	0.047066	0.379285	0.10801	0.794793	0.28924	0.938261	0.068431	0.779839	0.086429	0.767094	0.71879	0.956244	0.894	0.993519	0.13121	0.821349
DORN_ADENOVIRUS_INFECTION_12HR_DN	0.90811	0.995488	0.46095	0.999999	0.1943	0.6561	0.50254	0.93713	0.28776	0.938261	0.59807	0.954498	0.77546	0.978341	0.31734	0.870442	0.29279	0.947904	0.16917	0.852854
GOBP_ANDROGEN_CATABOLIC_PROCESS	0.90562	0.995488	0.77197	0.999999	0.09791	0.515148	0.85242	0.995085	0.86594	0.99996	0.39984	0.915159	0.75326	0.973903	0.53633	0.924831	0.12388	0.94215	0.27602	0.8828
GOBP_AV_NODE_CELL_TO_BUNDLE_OF_HIS_CELL_SIGNALING	0.90567	0.995488	0.32462	0.999999	0.91082	0.964693	0.27566	0.876067	0.9101	0.99996	0.5326	0.94262	0.69082	0.964002	0.39366	0.896436	0.53818	0.970634	0.16627	0.849536
GOBP_DEMETHYLATION	0.9079	0.995488	0.65587	0.999999	0.12802	0.570487	0.87562	0.999448	0.15943	0.897644	0.038648	0.739383	0.95938	0.996173	0.94002	0.994406	0.53376	0.970634	0.51708	0.926273
GOBP_DETECTION_OF_STIMULUS_INVOLVED_IN_SENSORY_PERCEPTION_OF_PAIN	0.908	0.995488	0.67641	0.999999	0.15456	0.609264	0.63813	0.962601	0.62698	0.989484	0.8271	0.981546	0.44176	0.92428	0.05109	0.702978	0.5892	0.971448	0.46004	0.914745
GOBP_DNA_DEAMINATION	0.90756	0.995488	0.9707	0.999999	0.57627	0.863434	0.5783	0.950273	0.92339	0.99996	0.74314	0.972434	0.71382	0.968061	0.54447	0.927022	0.083696	0.94215	0.27971	0.883507
GOBP_DRINKING_BEHAVIOR	0.90754	0.995488	0.88296	0.999999	0.81697	0.938299	0.3217	0.887235	0.047916	0.796668	0.058614	0.7682	0.019924	0.628549	0.014471	0.574918	0.76625	0.985566	0.20318	0.86548
GOBP_HEART_FORMATION	0.90637	0.995488	0.67031	0.999999	0.16481	0.62363	0.02034	0.711975	0.38591	0.964255	0.82234	0.981056	0.52256	0.938984	0.95929	0.995301	0.84172	0.989982	0.27335	0.882694
GOBP_MEIOTIC_CHROMOSOME_SEPARATION	0.90681	0.995488	0.47431	0.999999	0.6277	0.880871	0.74344	0.982223	0.82466	0.998984	0.34372	0.904566	0.96222	0.996302	0.99078	0.999478	0.9463	0.995788	0.7612	0.956307
GOBP_NEGATIVE_REGULATION_OF_DENDRITIC_CELL_APOPTOTIC_PROCESS	0.90649	0.995488	0.72448	0.999999	0.055569	0.408893	0.77019	0.987669	0.56129	0.983966	0.7413	0.972434	0.063997	0.738469	0.75028	0.965175	0.39146	0.963269	0.83185	0.972726
GOBP_NEGATIVE_REGULATION_OF_ENDOTHELIAL_CELL_PROLIFERATION	0.90696	0.995488	0.74797	0.999999	0.032591	0.321028	0.42931	0.923	0.93914	0.99996	0.2888	0.901289	0.51862	0.938327	0.49442	0.917475	0.3176	0.949782	0.86137	0.978094
GOBP_NEGATIVE_REGULATION_OF_OXIDATIVE_STRESS_INDUCED_NEURON_DEATH	0.90652	0.995488	0.80964	0.999999	0.92088	0.968148	0.98952	0.99991	0.99991	0.99996	0.24391	0.880187	0.88978	0.988022	0.61147	0.938512	0.74589	0.985213	0.13117	0.821349
GOBP_NEGATIVE_REGULATION_OF_PROTEIN_SECRETION	0.90736	0.995488	0.88731	0.999999	0.094267	0.50708	0.4349	0.925244	0.07532	0.825258	0.68053	0.962317	0.14264	0.81668	0.023776	0.629858	0.52446	0.970634	0.751	0.955376
GOBP_NEGATIVE_REGULATION_OF_SEROTONIN_SECRETION	0.90686	0.995488	0.94419	0.999999	0.4377	0.814164	0.71915	0.977621	0.53979	0.979288	0.83656	0.982617	0.071582	0.754446	0.12029	0.780676	0.65549	0.976564	0.087454	0.794889
GOBP_NEURON_DEATH_IN_RESPONSE_TO_OXIDATIVE_STRESS	0.90762	0.995488	0.72646	0.999999	0.63084	0.881973	0.93842	0.99991	0.99817	0.99996	0.22907	0.875683	0.9816	0.998691	0.47471	0.912809	0.88374	0.993519	0.0020075	0.601153
GOBP_OOCYTE_DIFFERENTIATION	0.90668	0.995488	0.81535	0.999999	0.39008	0.79498	0.041085	0.747858	0.028864	0.720599	0.47063	0.930481	0.0067723	0.550193	0.47675	0.914061	0.88544	0.993519	0.35994	0.895556
GOBP_PEPTIDYL_LYSINE_ACETYLATION	0.90779	0.995488	0.51354	0.999999	0.14991	0.602178	0.045599	0.747858	0.92365	0.99996	0.39342	0.914848	0.5211	0.938984	0.65137	0.948453	0.33669	0.949782	0.057878	0.770496
GOBP_REGULATION_OF_MITOCHONDRIAL_FUSION	0.9065	0.995488	0.60862	0.999999	0.34729	0.771662	0.084353	0.782054	0.30753	0.943308	0.84265	0.982668	0.34881	0.900613	0.45695	0.911153	0.95103	0.99617	0.8429	0.975317
GOBP_REGULATION_OF_SUBSTRATE_ADHESION_DEPENDENT_CELL_SPREADING	0.90565	0.995488	0.161	0.968856	0.83448	0.942699	0.013048	0.682519	0.26079	0.926498	0.31907	0.904566	0.83415	0.982604	0.78057	0.968361	0.69408	0.980566	0.48124	0.920406
GOBP_REGULATION_OF_T_CELL_MIGRATION	0.90764	0.995488	0.66932	0.999999	0.012053	0.187693	0.55676	0.945342	0.58439	0.986149	0.74416	0.972434	0.73683	0.97162	0.37163	0.889966	0.78778	0.98708	0.25618	0.877634
GOBP_RENAL_VESICLE_FORMATION	0.90581	0.995488	0.88034	0.999999	0.89457	0.959184	0.4552	0.927695	0.82488	0.998984	0.29765	0.901289	0.055925	0.722906	0.3212	0.871238	0.96931	0.998012	0.65158	0.941084
GOBP_RETICULOPHAGY	0.9059	0.995488	0.82547	0.999999	0.43468	0.812374	0.96223	0.99991	0.49744	0.976229	0.89881	0.990072	0.12237	0.799842	0.81886	0.974191	0.5108	0.969983	0.92515	0.989114
GOCC_ENDOLYSOSOME_LUMEN	0.90792	0.995488	0.89524	0.999999	0.91136	0.964816	0.87351	0.998847	0.91102	0.99996	0.77791	0.977561	0.67166	0.962964	0.92178	0.993342	0.65995	0.977094	0.29039	0.886935
GOCC_ENDOPLASMIC_RETICULUM_LUMEN	0.90717	0.995488	0.93673	0.999999	0.90286	0.961966	0.95083	0.99991	0.91863	0.99996	0.41004	0.917188	0.53204	0.939435	0.239	0.855034	0.083969	0.94215	0.5157	0.926134
GOCC_RNA_POLYMERASE_III_COMPLEX	0.90814	0.995488	0.090331	0.939965	0.34127	0.768999	0.70955	0.976381	0.86235	0.99996	0.327	0.904566	0.94843	0.994719	0.97915	0.997811	0.89336	0.993519	0.69753	0.951559
GOMF_ALKALI_METAL_ION_BINDING	0.90715	0.995488	0.2963	0.999999	0.93821	0.973711	0.96339	0.99991	0.72676	0.993755	0.18226	0.863896	0.78269	0.97878	0.12593	0.784963	0.56114	0.97075	0.59979	0.937736
GOMF_COPPER_ION_TRANSMEMBRANE_TRANSPORTER_ACTIVITY	0.90737	0.995488	0.98934	0.999999	0.95255	0.97864	0.28407	0.878693	0.60348	0.988556	0.19669	0.867041	0.85898	0.986039	0.54956	0.927936	0.47854	0.969027	0.64424	0.940537
GOMF_METALLOAMINOPEPTIDASE_ACTIVITY	0.90701	0.995488	0.40136	0.999999	0.4763	0.828965	0.35474	0.902203	0.094776	0.847871	0.61634	0.956921	0.48646	0.933187	0.063101	0.721121	0.63728	0.974991	0.25111	0.876051
GOMF_PHOSPHODIESTERASE_I_ACTIVITY	0.90652	0.995488	0.93228	0.999999	0.17828	0.63878	0.93792	0.99991	0.25058	0.923602	0.2837	0.899388	0.92936	0.99289	0.82249	0.974191	0.64201	0.974991	0.9184	0.98749
GRUETZMANN_PANCREATIC_CANCER_DN	0.90598	0.995488	0.6662	0.999999	0.46299	0.824068	0.71454	0.976381	0.75248	0.995905	0.15546	0.84754	0.023307	0.651801	0.045825	0.687901	0.89653	0.993519	0.54959	0.92806
LINDVALL_IMMORTALIZED_BY_TERT_UP	0.90724	0.995488	0.45723	0.999999	0.99016	0.994224	0.92318	0.99991	0.7471	0.995408	0.74431	0.972434	0.0015246	0.517688	0.038566	0.677855	0.18961	0.94215	0.51213	0.925655
PID_CIRCADIAN_PATHWAY	0.90787	0.995488	0.96979	0.999999	0.59556	0.869386	0.72842	0.979812	0.50549	0.976229	0.71004	0.96781	0.49074	0.934126	0.52506	0.924133	0.62753	0.974572	0.15373	0.83756
PID_INTEGRIN4_PATHWAY	0.90705	0.995488	0.089876	0.939965	0.34029	0.768397	0.13036	0.800963	0.20448	0.910189	0.7283	0.970548	0.15303	0.820859	0.25111	0.858186	0.57374	0.97075	0.36199	0.895556
REACTOME_EPH_EPHRIN_MEDIATED_REPULSION_OF_CELLS	0.90714	0.995488	0.94043	0.999999	0.88376	0.95713	0.8446	0.994083	0.23095	0.922382	0.27046	0.890845	0.98	0.998106	0.5655	0.928909	0.9885	0.999562	0.84347	0.975317
REACTOME_IRON_UPTAKE_AND_TRANSPORT	0.90749	0.995488	0.67868	0.999999	0.65299	0.888098	0.02715	0.722766	0.61387	0.988556	0.48026	0.931768	0.12767	0.801662	0.033419	0.672736	0.44065	0.967209	0.58135	0.93343
REACTOME_NEF_MEDIATED_CD4_DOWN_REGULATION	0.90688	0.995488	0.13649	0.960304	0.19644	0.658931	0.57796	0.950273	0.87162	0.99996	0.60409	0.955702	0.40609	0.916793	0.37746	0.891187	0.99657	0.999876	0.67815	0.947208
REACTOME_RHOB_GTPASE_CYCLE	0.9076	0.995488	0.46671	0.999999	0.40637	0.802474	0.95023	0.99991	0.49613	0.976229	0.31025	0.904566	0.10474	0.788354	0.83631	0.976146	0.29754	0.949621	0.98611	0.997483
REACTOME_RNA_POLYMERASE_III_CHAIN_ELONGATION	0.90814	0.995488	0.090331	0.939965	0.34127	0.768999	0.70955	0.976381	0.86235	0.99996	0.327	0.904566	0.94843	0.994719	0.97915	0.997811	0.89336	0.993519	0.69753	0.951559
REACTOME_SIGNALING_BY_FGFR2	0.90605	0.995488	0.85992	0.999999	0.035671	0.333895	0.31617	0.884467	0.17272	0.897644	0.28416	0.899743	0.17852	0.839544	0.12002	0.780676	0.68124	0.97872	0.9702	0.994232
REACTOME_TNF_RECEPTOR_SUPERFAMILY_TNFSF_MEMBERS_MEDIATING_NON_CANONICAL_NF_KB_PATHWAY	0.90594	0.995488	0.30436	0.999999	0.6187	0.878471	0.13118	0.800963	0.48015	0.975291	0.38434	0.913273	0.26902	0.87563	0.44029	0.907148	0.30674	0.949782	0.74011	0.954889
SA_G2_AND_M_PHASES	0.90806	0.995488	0.79976	0.999999	0.70249	0.902587	0.2916	0.880588	0.19736	0.904768	0.35457	0.906414	0.43072	0.918826	0.26702	0.860538	0.71811	0.982487	0.50589	0.925655
WP_ESTRADIOL_REGULATION_IN_PORTOSINUSOIDAL_VASCULAR_DISEASE	0.90799	0.995488	0.13581	0.960304	0.44185	0.816436	0.65376	0.965257	0.67778	0.993566	0.2682	0.890141	0.40421	0.916793	0.31324	0.870442	0.87501	0.992497	0.39408	0.902994
WP_GLUCOCORTICOID_RECEPTOR_PATHWAY	0.90813	0.995488	0.88704	0.999999	0.2043	0.666668	0.07261	0.768462	0.22281	0.919019	0.42611	0.919162	0.034541	0.691143	0.18307	0.824192	0.58567	0.971321	0.06439	0.770496
WU_HBX_TARGETS_2_UP	0.90759	0.995488	0.84159	0.999999	0.2851	0.735006	0.09813	0.787123	0.32832	0.952366	0.18233	0.863896	0.88705	0.988022	0.90493	0.990291	0.5787	0.97075	0.4164	0.906823
ZHENG_IL22_SIGNALING_UP	0.90813	0.995488	0.83218	0.999999	0.65082	0.888098	0.42746	0.921638	0.98514	0.99996	0.93046	0.993527	0.59264	0.950989	0.082378	0.741073	0.23517	0.942695	0.32852	0.891159
ALFANO_MYC_TARGETS	0.90841	0.995488	0.19593	0.984434	0.94935	0.977636	0.39897	0.915654	0.61688	0.988556	0.75215	0.972434	0.60423	0.951059	0.89691	0.989526	0.81813	0.989671	0.2738	0.882694
GOBP_LIPOPROTEIN_BIOSYNTHETIC_PROCESS	0.90845	0.995488	0.44884	0.999999	0.7158	0.907503	0.12817	0.800963	0.7825	0.996385	0.39001	0.914375	0.84028	0.983708	0.79332	0.970778	0.61609	0.974406	0.099729	0.799934
GOBP_POSITIVE_REGULATION_OF_WOUND_HEALING_SPREADING_OF_EPIDERMAL_CELLS	0.9085	0.995488	0.3685	0.999999	0.096183	0.511442	0.95438	0.99991	0.81892	0.998497	0.31846	0.904566	0.28173	0.881506	0.69001	0.952048	0.9479	0.99604	0.61211	0.937994
GOBP_RADIAL_GLIA_GUIDED_PYRAMIDAL_NEURON_MIGRATION	0.90855	0.995488	0.70714	0.999999	0.72088	0.909457	0.83957	0.994083	0.16593	0.897644	0.39706	0.914848	0.68886	0.964002	0.32929	0.876031	0.060442	0.94215	0.47965	0.920286
GOBP_SERTOLI_CELL_PROLIFERATION	0.90842	0.995488	0.87013	0.999999	0.65865	0.888934	0.61847	0.957182	0.20829	0.912427	0.053749	0.765211	0.80237	0.979875	0.86029	0.981608	0.1824	0.94215	0.77534	0.957644
GOCC_AP_1_ADAPTOR_COMPLEX	0.90838	0.995488	0.98225	0.999999	0.11912	0.554089	0.2628	0.868546	0.11649	0.860892	0.40476	0.915456	0.9184	0.992569	0.16814	0.816882	0.73781	0.984298	0.77257	0.957155
KAYO_CALORIE_RESTRICTION_MUSCLE_DN	0.90821	0.995488	0.19491	0.984434	0.26441	0.717083	0.15908	0.817378	0.080725	0.831186	0.25197	0.883966	0.41527	0.916793	0.83924	0.976697	0.14693	0.94215	0.44884	0.913063
BOYAULT_LIVER_CANCER_SUBCLASS_G6_DN	0.90889	0.995525	0.20901	0.994406	0.16133	0.618723	0.58472	0.951613	0.37204	0.962574	0.49213	0.933335	0.74078	0.972366	0.26895	0.860538	0.12043	0.94215	0.88408	0.980275
GOBP_ACTIVATION_OF_STORE_OPERATED_CALCIUM_CHANNEL_ACTIVITY	0.90881	0.995525	0.75656	0.999999	0.45465	0.821069	0.35975	0.904237	0.44991	0.96994	0.59057	0.952993	0.74246	0.972409	0.95367	0.994615	0.63699	0.974991	0.59743	0.937736
GOBP_ELASTIN_METABOLIC_PROCESS	0.90911	0.995525	0.33397	0.999999	0.28201	0.733696	0.21899	0.850482	0.018715	0.641767	0.12004	0.824507	0.97282	0.997601	0.61093	0.938512	0.50423	0.969027	0.067265	0.770496
GOBP_EPITHELIAL_TUBE_BRANCHING_INVOLVED_IN_LUNG_MORPHOGENESIS	0.90887	0.995525	0.7267	0.999999	0.31554	0.754035	0.77338	0.987669	0.70034	0.993755	0.94207	0.994336	0.66208	0.96149	0.94655	0.994509	0.37881	0.957954	0.89287	0.982235
GOCC_CELL_SUBSTRATE_JUNCTION	0.90907	0.995525	0.37572	0.999999	0.096322	0.511733	0.060409	0.754454	0.77362	0.996271	0.28293	0.898029	0.04834	0.711023	0.018451	0.605677	0.23818	0.942695	0.21669	0.865813
GOMF_CYSTEINE_TYPE_ENDOPEPTIDASE_REGULATOR_ACTIVITY_INVOLVED_IN_APOPTOTIC_PROCESS	0.90906	0.995525	0.38536	0.999999	0.57962	0.864752	0.89816	0.99991	0.56029	0.983965	0.79042	0.978944	0.091834	0.774977	0.79379	0.970902	0.71977	0.982487	0.63851	0.940537
LA_MEN1_TARGETS	0.90873	0.995525	0.4619	0.999999	0.31351	0.754035	0.4222	0.920332	0.92152	0.99996	0.61643	0.956921	0.24699	0.868704	0.24346	0.855034	0.0092988	0.94215	0.11439	0.809506
REACTOME_SYNTHESIS_SECRETION_AND_DEACYLATION_OF_GHRELIN	0.90901	0.995525	0.82589	0.999999	0.45956	0.822353	0.74762	0.984066	0.20292	0.908499	0.56517	0.946519	0.99281	0.999886	0.41251	0.901079	0.45574	0.968676	0.91536	0.98734
REACTOME_TRANSCRIPTIONAL_REGULATION_BY_SMALL_RNAS	0.90898	0.995525	0.70816	0.999999	0.56938	0.862305	0.15369	0.815614	0.51558	0.976229	0.70268	0.966898	0.88791	0.988022	0.32654	0.875234	0.2819	0.947904	0.51767	0.926273
GOBP_CELLULAR_RESPONSE_TO_CADMIUM_ION	0.90925	0.995572	0.47303	0.999999	0.64438	0.885744	0.27929	0.877128	0.50554	0.976229	0.24401	0.880187	0.61141	0.953353	0.32581	0.874791	0.88744	0.993519	0.96391	0.992634
GOBP_CHEMICAL_SYNAPTIC_TRANSMISSION_POSTSYNAPTIC	0.90927	0.995572	0.92388	0.999999	0.68407	0.895594	0.30145	0.882346	0.83687	0.999026	0.14623	0.839686	0.0087422	0.555983	0.0017109	0.398523	0.61408	0.974406	0.40682	0.904649
GOCC_ATAC_COMPLEX	0.90936	0.995606	0.97678	0.999999	0.043746	0.367273	0.43675	0.9253	0.9011	0.99996	0.37993	0.913273	0.62383	0.956329	0.79408	0.970957	0.59916	0.974231	0.015542	0.692387
SCHAEFFER_PROSTATE_DEVELOPMENT_AND_CANCER_BOX1_DN	0.90946	0.995651	0.98917	0.999999	0.70537	0.903443	0.019007	0.708961	0.17528	0.897644	0.48601	0.932503	0.10995	0.791204	0.70055	0.953354	0.49239	0.969027	0.32989	0.891159
GOBP_ENDOCARDIAL_CUSHION_FUSION	0.91017	0.99577	0.27775	0.999999	0.70826	0.904261	0.20694	0.84851	0.74931	0.995489	0.0075089	0.630572	0.84179	0.983845	0.585	0.9336	0.44869	0.967983	0.57206	0.930553
GOBP_HEMATOPOIETIC_STEM_CELL_DIFFERENTIATION	0.91003	0.99577	0.62931	0.999999	0.43169	0.810879	0.71688	0.976712	0.010648	0.601559	0.90706	0.99051	0.65945	0.961259	0.27586	0.860538	0.27559	0.947904	0.52064	0.926273
GOBP_NEGATIVE_REGULATION_OF_ERYTHROCYTE_DIFFERENTIATION	0.91033	0.99577	0.146	0.966746	0.033362	0.324369	0.97796	0.99991	0.9285	0.99996	0.42475	0.919108	0.89627	0.988659	0.11357	0.774097	0.31758	0.949782	0.62937	0.939397
GOBP_OUTER_DYNEIN_ARM_ASSEMBLY	0.90986	0.99577	0.68507	0.999999	0.72223	0.909672	0.034127	0.739696	0.020192	0.65653	0.65039	0.960969	0.59808	0.950989	0.21245	0.835838	0.70441	0.980566	0.74622	0.955376
GOBP_POSITIVE_REGULATION_OF_GROWTH_HORMONE_SECRETION	0.9102	0.99577	0.94259	0.999999	0.17906	0.639957	0.65079	0.965257	0.58257	0.986149	0.14217	0.838427	0.4785	0.93041	0.38781	0.893782	0.10403	0.94215	0.9776	0.995512
GOBP_REGULATION_OF_LEUKOCYTE_ADHESION_TO_ARTERIAL_ENDOTHELIAL_CELL	0.91021	0.99577	0.27268	0.999999	0.13886	0.586215	0.51349	0.937704	0.21641	0.915101	0.45464	0.924225	0.51369	0.938327	0.49234	0.916749	0.65093	0.975802	0.57815	0.932149
GOBP_REGULATION_OF_VASCULAR_ASSOCIATED_SMOOTH_MUSCLE_CONTRACTION	0.91001	0.99577	0.77417	0.999999	0.19217	0.654038	0.62958	0.960015	0.49503	0.975915	0.19547	0.865971	0.71173	0.968026	0.61291	0.938789	0.35362	0.953395	0.62083	0.938749
GOMF_OXIDOREDUCTASE_ACTIVITY_ACTING_ON_A_SULFUR_GROUP_OF_DONORS_OXYGEN_AS_ACCEPTOR	0.91007	0.99577	0.53638	0.999999	0.95798	0.98153	0.22375	0.852114	0.96544	0.99996	0.96194	0.996032	0.38346	0.909568	0.86203	0.981608	0.89357	0.993519	0.93151	0.990581
GROSS_HYPOXIA_VIA_ELK3_AND_HIF1A_UP	0.90978	0.99577	0.64727	0.999999	0.050063	0.387494	0.55287	0.945342	0.1681	0.897644	0.70016	0.966206	0.86646	0.986218	0.21889	0.839109	0.64128	0.974991	0.12055	0.811823
PID_WNT_CANONICAL_PATHWAY	0.90989	0.99577	0.24981	0.999999	0.47982	0.830657	0.33467	0.891674	0.56797	0.98566	0.34603	0.905148	0.36782	0.903996	0.7414	0.96212	0.065322	0.94215	0.22684	0.86684
REACTOME_DARPP_32_EVENTS	0.91022	0.99577	0.14102	0.964373	0.092961	0.504887	0.72718	0.97938	0.89953	0.99996	0.40076	0.915248	0.2507	0.868704	0.31546	0.870442	0.82693	0.989671	0.73635	0.954361
SCHEIDEREIT_IKK_INTERACTING_PROTEINS	0.91031	0.99577	0.72985	0.999999	0.36433	0.782457	0.34419	0.896388	0.93709	0.99996	0.79779	0.978944	0.30807	0.889515	0.23347	0.852098	0.07459	0.94215	0.2545	0.877174
VANHARANTA_UTERINE_FIBROID_WITH_7Q_DELETION_DN	0.91009	0.99577	0.023677	0.819877	0.82426	0.940362	0.48687	0.935975	0.99583	0.99996	0.64006	0.9607	0.68888	0.964002	0.86235	0.981608	0.2355	0.942695	0.41243	0.906602
GOBP_REGULATION_OF_PROTEASOMAL_PROTEIN_CATABOLIC_PROCESS	0.91041	0.995794	0.28217	0.999999	0.24984	0.705267	0.62094	0.957186	0.44983	0.96994	0.19806	0.867041	0.3239	0.8971	0.14653	0.802967	0.76045	0.985566	0.17553	0.85684
GOBP_REGULATION_OF_CYSTEINE_TYPE_ENDOPEPTIDASE_ACTIVITY	0.91051	0.995839	0.52922	0.999999	0.012405	0.190134	0.993	0.99991	0.98844	0.99996	0.95326	0.995512	0.34046	0.898116	0.73288	0.958788	0.67406	0.977553	0.32506	0.891159
GOBP_RESPONSE_TO_STARVATION	0.91059	0.995863	0.85237	0.999999	0.12545	0.564748	0.12328	0.800963	0.61896	0.988556	0.43276	0.919662	0.51044	0.938013	0.48466	0.915992	0.87205	0.992485	0.55693	0.92806
BRUINS_UVC_RESPONSE_VIA_TP53_GROUP_B	0.91151	0.99603	0.84668	0.999999	0.60218	0.872504	0.91895	0.99991	0.91208	0.99996	0.93207	0.993527	0.21032	0.858155	0.89357	0.988786	0.33537	0.949782	0.73374	0.954361
GOBP_CORONARY_ARTERY_MORPHOGENESIS	0.91167	0.99603	0.91449	0.999999	0.21319	0.674571	0.062449	0.754454	0.36835	0.962574	0.9904	0.998627	0.64762	0.960057	0.43933	0.907148	0.2	0.94215	0.18639	0.860617
GOBP_HISTONE_LYSINE_METHYLATION	0.91084	0.99603	0.89241	0.999999	0.0042208	0.101698	0.16994	0.81859	0.023309	0.682358	0.04915	0.761501	0.65848	0.961259	0.93983	0.994406	0.102	0.94215	0.56606	0.930195
GOBP_HOST_MEDIATED_REGULATION_OF_INTESTINAL_MICROBIOTA_COMPOSITION	0.91168	0.99603	0.97766	0.999999	0.69805	0.900749	0.79331	0.988769	0.20377	0.909239	0.82554	0.981082	0.84764	0.983991	0.37663	0.890931	0.51548	0.970191	0.65432	0.941084
GOBP_MYOBLAST_FUSION_INVOLVED_IN_SKELETAL_MUSCLE_REGENERATION	0.91161	0.99603	0.9258	0.999999	0.46169	0.823651	0.73957	0.982006	0.57699	0.986149	0.5705	0.947175	0.70926	0.967687	0.60669	0.938034	0.89173	0.993519	0.34609	0.894221
GOBP_NEGATIVE_REGULATION_OF_CHOLESTEROL_METABOLIC_PROCESS	0.91156	0.99603	0.3512	0.999999	0.0091157	0.162487	0.048324	0.747858	0.11472	0.859714	0.41295	0.91747	0.26355	0.873762	0.59943	0.935618	0.43929	0.966913	0.33866	0.891159
GOBP_NEGATIVE_REGULATION_OF_GLUTAMATE_SECRETION	0.91117	0.99603	0.85583	0.999999	0.017092	0.228678	0.12076	0.800539	0.55746	0.983128	0.11521	0.823039	0.38663	0.909789	0.62467	0.940919	0.15549	0.94215	2.0516e-05	0.28041
GOBP_POSITIVE_REGULATION_OF_LEUKOCYTE_MIGRATION	0.91116	0.99603	0.92146	0.999999	0.00072059	0.0304817	0.83057	0.993264	0.40269	0.96536	0.15633	0.84754	0.93299	0.993273	0.21991	0.839701	0.53019	0.970634	0.15238	0.837283
GOBP_REGULATION_OF_DNA_DEMETHYLATION	0.91119	0.99603	0.66792	0.999999	0.26127	0.715044	0.44536	0.927308	0.093737	0.847364	0.11115	0.816997	0.23954	0.868704	0.25931	0.8589	0.4747	0.969027	0.14993	0.836544
GOBP_REGULATION_OF_GLUTAMATE_SECRETION_NEUROTRANSMISSION	0.91154	0.99603	0.52828	0.999999	0.46659	0.824902	0.10747	0.794793	0.22308	0.919019	0.24626	0.880187	0.32305	0.8971	0.88685	0.987463	0.70425	0.980566	0.86448	0.978094
GOBP_REGULATION_OF_T_CELL_MEDIATED_IMMUNITY	0.91091	0.99603	0.5735	0.999999	0.008183	0.15342	0.92022	0.99991	0.76867	0.996271	0.32437	0.904566	0.095134	0.779394	0.23462	0.853547	0.90162	0.993519	0.95872	0.992634
GOMF_FLAVIN_ADENINE_DINUCLEOTIDE_BINDING	0.91162	0.99603	0.58689	0.999999	0.243	0.699545	0.51448	0.938247	0.295	0.941177	0.56933	0.947175	0.082662	0.762718	0.95454	0.994883	0.14842	0.94215	0.89396	0.9825
GOMF_GAP_JUNCTION_CHANNEL_ACTIVITY_INVOLVED_IN_CARDIAC_CONDUCTION_ELECTRICAL_COUPLING	0.91102	0.99603	0.45209	0.999999	0.12859	0.571425	0.86812	0.997144	0.33223	0.952796	0.60744	0.955883	0.24267	0.868704	0.25852	0.8589	0.52467	0.970634	0.097489	0.798762
GOMF_MOLECULAR_CONDENSATE_SCAFFOLD_ACTIVITY	0.91139	0.99603	0.63951	0.999999	0.485	0.831981	0.66605	0.967522	0.82438	0.998984	0.10479	0.808741	0.79218	0.979663	0.91812	0.992417	0.0038576	0.94215	0.65834	0.941671
LIANG_HEMATOPOIESIS_STEM_CELL_NUMBER_QTL	0.91113	0.99603	0.89616	0.999999	0.41658	0.80602	0.55737	0.945342	0.94632	0.99996	0.17776	0.861038	0.68132	0.963546	0.43233	0.906078	0.98438	0.999248	0.24435	0.874053
WP_REGULATION_OF_SISTER_CHROMATID_SEPARATION_AT_THE_METAPHASEANAPHASE_TRANSITION	0.91162	0.99603	0.32046	0.999999	0.53354	0.850346	0.3843	0.910723	0.17329	0.897644	0.24909	0.881924	0.95421	0.995178	0.99786	0.99999	0.70156	0.980566	0.99739	0.999611
AIGNER_ZEB1_TARGETS	0.9121	0.99612	0.50777	0.999999	0.12346	0.561392	0.017645	0.701926	0.13487	0.877151	0.97719	0.996841	0.085102	0.767094	0.75386	0.965316	0.73552	0.984298	0.96568	0.99264
GOBP_LEUKOTRIENE_BIOSYNTHETIC_PROCESS	0.91228	0.99612	0.65042	0.999999	0.8489	0.946469	0.49463	0.936437	0.66975	0.99257	0.9806	0.996841	0.30814	0.889515	0.15755	0.808348	0.11621	0.94215	0.834	0.97275
GOBP_POSITIVE_REGULATION_OF_CHEMOTAXIS	0.9122	0.99612	0.66996	0.999999	0.00013118	0.00888731	0.2334	0.85468	0.52297	0.976229	0.061187	0.769532	0.24105	0.868704	0.12079	0.780676	0.45697	0.968676	0.83727	0.973799
GOBP_PROTEIN_LOCALIZATION_TO_ENDOSOME	0.91211	0.99612	0.44593	0.999999	0.43874	0.815207	0.38335	0.910607	0.64106	0.990911	0.7331	0.972235	0.58553	0.948629	0.47898	0.914471	0.45934	0.969027	0.070866	0.770496
GOBP_PROTEIN_TARGETING_TO_VACUOLE	0.91229	0.99612	0.97423	0.999999	0.78889	0.929794	0.48449	0.934947	0.13652	0.87781	0.34014	0.904566	0.52555	0.939083	0.91572	0.991895	0.21203	0.942695	0.79577	0.962264
GOBP_REGULATION_OF_UBIQUITIN_PROTEIN_TRANSFERASE_ACTIVITY	0.91206	0.99612	0.23592	0.999999	0.79135	0.930412	0.45468	0.927695	0.051096	0.803304	0.1759	0.860966	0.27606	0.878026	0.032249	0.672734	0.97207	0.99805	0.66963	0.944919
GOBP_RESPONSE_TO_OXYGEN_GLUCOSE_DEPRIVATION	0.91227	0.99612	0.97718	0.999999	0.49565	0.835883	0.99249	0.99991	0.53193	0.977897	0.11146	0.816997	0.55698	0.945104	0.22792	0.846414	0.98721	0.999555	0.70207	0.951908
REACTOME_EPH_EPHRIN_SIGNALING	0.91183	0.99612	0.94622	0.999999	0.93134	0.97077	0.5277	0.94143	0.16201	0.897644	0.50891	0.936735	0.61889	0.954169	0.21225	0.835838	0.79962	0.987332	0.73244	0.954271
REACTOME_RUNX3_REGULATES_NOTCH_SIGNALING	0.91214	0.99612	0.10219	0.946374	0.02663	0.292153	0.17806	0.826355	0.25206	0.923602	0.03795	0.737531	0.23262	0.867682	0.22998	0.848834	0.76751	0.985566	0.040448	0.741499
BIOCARTA_MRP_PATHWAY	0.91398	0.996129	0.62881	0.999999	0.53786	0.851453	0.10347	0.792093	0.30732	0.943308	0.46585	0.92756	0.22791	0.867682	0.82811	0.975201	0.0059382	0.94215	0.26707	0.882095
BIOCARTA_RARRXR_PATHWAY	0.91239	0.996129	0.20321	0.990958	0.11192	0.542843	0.31212	0.883569	0.92687	0.99996	0.65207	0.960969	0.48442	0.932297	0.54218	0.926371	0.95715	0.99704	0.015466	0.692387
CLASPER_LYMPHATIC_VESSELS_DURING_METASTASIS_DN	0.91257	0.996129	0.26875	0.999999	0.85512	0.948153	0.9791	0.99991	0.28651	0.937873	0.80629	0.979888	0.29861	0.886976	0.28641	0.862084	0.069203	0.94215	0.34511	0.893454
GOBP_ACROSOME_ASSEMBLY	0.91463	0.996129	0.83035	0.999999	0.3045	0.748475	0.42252	0.920547	0.7879	0.996501	0.25231	0.884099	0.091503	0.774473	0.57077	0.930371	0.53637	0.970634	0.064792	0.770496
GOBP_APOPTOTIC_SIGNALING_PATHWAY	0.91464	0.996129	0.58982	0.999999	0.12089	0.557353	0.78366	0.988436	0.6641	0.991608	0.15259	0.846424	0.78794	0.978994	0.59938	0.935618	0.99479	0.999809	0.49897	0.92409
GOBP_CELLULAR_RESPONSE_TO_LAMINAR_FLUID_SHEAR_STRESS	0.91325	0.996129	0.68511	0.999999	0.5002	0.837772	0.39158	0.914451	0.594	0.98745	0.063483	0.773546	0.57367	0.946601	0.83194	0.975537	0.69251	0.980566	0.71462	0.952901
GOBP_DETOXIFICATION	0.91271	0.996129	0.20466	0.992618	0.4039	0.80228	0.20839	0.84851	0.54835	0.98165	0.9275	0.993527	0.55173	0.943599	0.46194	0.911153	0.37555	0.95638	0.6747	0.946008
GOBP_FORELIMB_MORPHOGENESIS	0.91383	0.996129	0.17184	0.976214	0.97808	0.989143	0.2932	0.880637	0.53812	0.97927	0.62191	0.958628	0.67547	0.962964	0.88371	0.986921	0.53018	0.970634	0.28928	0.886456
GOBP_GERM_CELL_PROLIFERATION	0.91248	0.996129	0.83956	0.999999	0.56764	0.862305	0.43331	0.924882	0.3855	0.964255	0.1281	0.828897	0.71711	0.968153	0.70751	0.954215	0.24022	0.943288	0.86992	0.978689
GOBP_LENS_DEVELOPMENT_IN_CAMERA_TYPE_EYE	0.91334	0.996129	0.92577	0.999999	0.011697	0.185473	0.61486	0.956611	0.73407	0.993755	0.15972	0.853349	0.74742	0.97315	0.11117	0.77125	0.16032	0.94215	0.38587	0.901569
GOBP_LUNG_CELL_DIFFERENTIATION	0.91403	0.996129	0.61846	0.999999	0.049074	0.384033	0.057017	0.754454	0.16518	0.897644	0.23402	0.878911	0.39692	0.914847	0.28763	0.862984	0.92427	0.995032	0.12552	0.818455
GOBP_MAMMARY_GLAND_INVOLUTION	0.91439	0.996129	0.10925	0.95162	0.41727	0.806327	0.30713	0.883455	0.9882	0.99996	0.99684	0.99883	0.16903	0.830273	0.021273	0.620456	0.11802	0.94215	0.30462	0.887626
GOBP_MITOCHONDRIAL_OUTER_MEMBRANE_PERMEABILIZATION_INVOLVED_IN_PROGRAMMED_CELL_DEATH	0.91465	0.996129	0.89514	0.999999	0.29577	0.74389	0.65489	0.965257	0.80317	0.996501	0.32733	0.904566	0.3455	0.898935	0.96882	0.996511	0.56811	0.97075	0.41261	0.906602
GOBP_NEGATIVE_REGULATION_OF_CALCIUM_ION_DEPENDENT_EXOCYTOSIS	0.91418	0.996129	0.89501	0.999999	0.54752	0.855609	0.89509	0.99991	0.70127	0.993755	0.9858	0.997339	0.0041707	0.550193	0.10699	0.766003	0.35464	0.953395	0.87606	0.979197
GOBP_PLATELET_DENSE_GRANULE_ORGANIZATION	0.91383	0.996129	0.65282	0.999999	0.4278	0.809994	0.29319	0.880637	0.39931	0.964917	0.91449	0.991957	0.83811	0.983479	0.84384	0.977475	0.61947	0.974406	0.057914	0.770496
GOBP_POSITIVE_REGULATION_OF_ADIPOSE_TISSUE_DEVELOPMENT	0.91288	0.996129	0.69236	0.999999	0.060752	0.421496	0.94111	0.99991	0.27028	0.930253	0.19629	0.867041	0.31732	0.894196	0.55647	0.928909	0.43309	0.966913	0.5891	0.935141
GOBP_REGULATION_OF_CALCIUM_ION_TRANSPORT	0.913	0.996129	0.86707	0.999999	0.66869	0.892989	0.98247	0.99991	0.89715	0.99996	0.62987	0.9607	0.037988	0.694568	0.18374	0.824192	0.36918	0.956071	0.48493	0.920901
GOBP_REGULATION_OF_CILIUM_BEAT_FREQUENCY	0.91291	0.996129	0.64741	0.999999	0.81623	0.938154	0.50272	0.937261	0.21098	0.913613	0.39972	0.915159	0.16491	0.828025	0.76405	0.966484	0.78537	0.986918	0.95618	0.992634
GOBP_REGULATION_OF_ENAMEL_MINERALIZATION	0.91372	0.996129	0.79737	0.999999	0.46397	0.824345	0.27928	0.877128	0.50892	0.976229	0.10708	0.814318	0.79427	0.979663	0.59747	0.935384	0.75136	0.985566	0.18477	0.860617
GOBP_REGULATION_OF_ENDOSOME_SIZE	0.91419	0.996129	0.87725	0.999999	0.58098	0.865338	0.67299	0.969233	0.31976	0.947202	0.40226	0.915248	0.97296	0.997601	0.73606	0.961066	0.91708	0.994571	0.39161	0.902796
GOBP_REGULATION_OF_HISTONE_H4_K16_ACETYLATION	0.91348	0.996129	0.94386	0.999999	0.10966	0.540791	0.52176	0.940262	0.67213	0.992696	0.4628	0.925746	0.80866	0.979883	0.63109	0.941987	0.83522	0.989958	0.037266	0.741499
GOBP_REGULATION_OF_MONOATOMIC_ANION_TRANSPORT	0.91465	0.996129	0.94881	0.999999	0.87929	0.955054	0.79858	0.990123	0.85358	0.999612	0.18948	0.865228	0.76977	0.977187	0.72928	0.958775	0.9953	0.999809	0.28436	0.885135
GOBP_T_CELL_HOMEOSTASIS	0.9147	0.996129	0.67305	0.999999	0.060715	0.421496	0.11989	0.800094	0.8008	0.996501	0.3621	0.90929	0.80281	0.979875	0.86431	0.981608	0.86078	0.99177	0.65203	0.941084
GOBP_UV_DAMAGE_EXCISION_REPAIR	0.91431	0.996129	0.91069	0.999999	0.5771	0.863948	0.88319	0.99991	0.39147	0.964917	0.71433	0.967986	0.2251	0.866751	0.54447	0.927022	0.46564	0.969027	0.32843	0.891159
GOBP_VESICLE_MEDIATED_CHOLESTEROL_TRANSPORT	0.9143	0.996129	0.42085	0.999999	0.53899	0.851894	0.17787	0.825964	0.56208	0.983966	0.66805	0.961611	0.47469	0.93041	0.41218	0.901079	0.55392	0.97075	0.2338	0.869349
GOCC_EARLY_ENDOSOME	0.91415	0.996129	0.80785	0.999999	0.53405	0.850409	0.074615	0.770199	0.26303	0.928743	0.44991	0.923073	0.83222	0.982604	0.54927	0.927936	0.037016	0.94215	0.6293	0.939397
GOCC_RIBONUCLEASE_P_COMPLEX	0.91336	0.996129	0.81527	0.999999	0.22894	0.691005	0.76685	0.987669	0.90435	0.99996	0.11117	0.816997	0.86464	0.986218	0.85456	0.9799	0.16148	0.94215	0.46275	0.914745
GOCC_UBIQUINONE_BIOSYNTHESIS_COMPLEX	0.91335	0.996129	0.50651	0.999999	0.34974	0.772224	0.63911	0.962969	0.002188	0.548145	0.68969	0.964385	0.94705	0.994719	0.13145	0.792054	0.45671	0.968676	0.89695	0.983096
GOMF_MEMBRANE_INSERTASE_ACTIVITY	0.91341	0.996129	0.66355	0.999999	0.068233	0.446645	0.61137	0.956611	0.74904	0.995489	0.20974	0.871619	0.38673	0.909789	0.2831	0.861179	0.70117	0.980566	0.20766	0.86548
GOMF_TELOMERASE_RNA_BINDING	0.9134	0.996129	0.28525	0.999999	0.12299	0.561147	0.080238	0.777546	0.39759	0.964917	0.80773	0.979888	0.16609	0.828025	0.73405	0.959452	0.59723	0.973563	0.12664	0.818467
JEON_SMAD6_TARGETS_DN	0.91446	0.996129	0.63215	0.999999	0.77546	0.925336	0.69403	0.971986	0.72288	0.993755	0.869	0.983897	0.80991	0.979883	0.45798	0.911153	0.20459	0.942695	0.1422	0.833529
MALTA_CURATED_STEMNESS_MARKERS	0.91303	0.996129	0.80815	0.999999	0.80737	0.93575	0.31243	0.883604	0.29582	0.942368	0.86862	0.983897	0.26295	0.873452	0.33586	0.879007	0.88684	0.993519	0.088361	0.794889
MURATA_VIRULENCE_OF_H_PILORI	0.91453	0.996129	0.16876	0.974396	0.010638	0.17616	0.046933	0.747858	0.14669	0.896644	0.39552	0.914848	0.05637	0.722906	0.036937	0.677855	0.2628	0.947904	0.13407	0.822859
PID_TCR_JNK_PATHWAY	0.91407	0.996129	0.78133	0.999999	0.37294	0.784775	0.020452	0.712677	0.90439	0.99996	0.88487	0.987665	0.18055	0.839544	0.36664	0.888816	0.67739	0.97769	0.16152	0.844553
REACTOME_COENZYME_A_BIOSYNTHESIS	0.91432	0.996129	0.75405	0.999999	0.51588	0.843856	0.035835	0.741858	0.024665	0.695882	0.17721	0.860966	0.15602	0.82325	0.014631	0.576576	0.12745	0.94215	0.99518	0.999611
REACTOME_TP53_REGULATES_TRANSCRIPTION_OF_CELL_DEATH_GENES	0.91308	0.996129	0.79431	0.999999	0.77993	0.926938	0.61021	0.956611	0.47297	0.975291	0.23542	0.878911	0.37579	0.907593	0.99212	0.999478	0.72731	0.983563	0.8043	0.964343
ROVERSI_GLIOMA_COPY_NUMBER_UP	0.91404	0.996129	0.077792	0.926982	0.3339	0.764584	0.30153	0.882346	0.60329	0.988556	0.5571	0.945795	0.35342	0.90173	0.41158	0.901079	0.8414	0.989982	0.86674	0.97828
SABATES_COLORECTAL_ADENOMA_DN	0.91312	0.996129	0.84554	0.999999	0.14358	0.593192	0.75118	0.98515	0.60312	0.988556	0.090376	0.796806	0.30054	0.887398	0.32576	0.874791	0.63582	0.974736	0.34795	0.894316
WINNEPENNINCKX_MELANOMA_METASTASIS_UP	0.91359	0.996129	0.81391	0.999999	0.42752	0.809994	0.9194	0.99991	0.57737	0.986149	0.95168	0.995334	0.37577	0.907593	0.35683	0.884675	0.61942	0.974406	0.064332	0.770496
WP_ENERGY_METABOLISM	0.91462	0.996129	0.98515	0.999999	0.10369	0.5296	0.45254	0.927497	0.42732	0.967934	0.63968	0.9607	0.12322	0.799842	0.22918	0.847283	0.58026	0.97075	0.10778	0.80887
XU_GH1_AUTOCRINE_TARGETS_DN	0.91303	0.996129	0.28992	0.999999	0.55571	0.858562	0.12479	0.800963	0.056354	0.812104	0.9639	0.996109	0.12344	0.799842	0.0041722	0.466203	0.029772	0.94215	0.86096	0.978094
AIYAR_COBRA1_TARGETS_DN	0.92941	0.996181	0.82549	0.999999	0.053464	0.400475	0.23389	0.855701	0.0040598	0.548145	0.31884	0.904566	0.98506	0.999043	0.94767	0.994515	0.94794	0.99604	0.60118	0.937736
BACOLOD_RESISTANCE_TO_ALKYLATING_AGENTS_DN	0.92959	0.996181	0.18969	0.983759	0.2997	0.746032	0.99926	0.99991	0.37529	0.962668	0.50451	0.936735	0.65291	0.961259	0.70368	0.954159	0.30127	0.949782	0.69601	0.951559
BASAKI_YBX1_TARGETS_DN	0.91975	0.996181	0.81653	0.999999	0.64764	0.886836	0.094783	0.786467	0.14532	0.892931	0.23551	0.878911	0.57657	0.946601	0.06997	0.72251	0.86077	0.99177	0.93376	0.990827
BEIER_GLIOMA_STEM_CELL_UP	0.9241	0.996181	0.9885	0.999999	0.51016	0.842259	0.84528	0.994083	0.38159	0.963826	0.80065	0.979092	0.14201	0.816525	0.18409	0.824401	0.32208	0.949782	0.17933	0.857541
BIOCARTA_CREM_PATHWAY	0.91859	0.996181	0.94354	0.999999	0.53606	0.850948	0.72447	0.978757	0.15309	0.897644	0.43434	0.920596	0.44201	0.92428	0.95451	0.994883	0.41814	0.965855	0.89095	0.981962
BIOCARTA_P53HYPOXIA_PATHWAY	0.92442	0.996181	0.48424	0.999999	0.77473	0.925263	0.27449	0.875938	0.76833	0.996271	0.36751	0.909761	0.4366	0.921886	0.33894	0.879362	0.41398	0.964906	0.38745	0.901569
BIOCARTA_PITX2_PATHWAY	0.92803	0.996181	0.38779	0.999999	0.030051	0.309253	0.35764	0.904237	0.80087	0.996501	0.2938	0.901289	0.57583	0.946601	0.24237	0.855034	0.76595	0.985566	0.44488	0.911854
BIOCARTA_RANBP2_PATHWAY	0.92794	0.996181	0.49662	0.999999	0.42952	0.810046	0.89061	0.99991	0.94576	0.99996	0.095282	0.801831	0.20444	0.855046	0.22722	0.845993	0.67107	0.977553	0.48399	0.920708
BIOCARTA_TCRA_PATHWAY	0.91916	0.996181	0.53555	0.999999	0.00049821	0.0232111	0.85453	0.995484	0.72297	0.993755	0.52241	0.939483	0.36484	0.903385	0.33656	0.879007	0.79345	0.987332	0.19386	0.860938
BLANCO_MELO_COVID19_SARS_COV_2_LOW_MOI_INFECTION_A594_ACE2_EXPRESSING_CELLS_DN	0.92493	0.996181	0.73511	0.999999	0.31082	0.752975	0.25609	0.867319	0.31939	0.947202	0.26063	0.889015	0.053522	0.717751	0.31579	0.870442	0.89687	0.993519	0.90248	0.983927
BLANCO_MELO_SARS_COV_1_INFECTION_MCR5_CELLS_UP	0.91821	0.996181	0.75099	0.999999	0.8284	0.941794	0.46269	0.929802	0.56505	0.985444	0.51172	0.936735	0.19311	0.845582	0.48853	0.915992	0.21479	0.942695	0.74166	0.954889
BOYAULT_LIVER_CANCER_SUBCLASS_G3_UP	0.91892	0.996181	0.21105	0.997206	0.1068	0.535101	0.021123	0.717462	0.10563	0.855741	0.72981	0.970991	0.6616	0.96149	0.49663	0.917653	0.99066	0.999562	0.89908	0.983148
BOYLAN_MULTIPLE_MYELOMA_C_D_UP	0.92746	0.996181	0.026128	0.820144	0.40176	0.801211	0.067768	0.759783	0.37477	0.962668	0.24842	0.881281	0.86935	0.986259	0.93775	0.994268	0.8508	0.990119	0.44183	0.9101
BOYLAN_MULTIPLE_MYELOMA_PCA1_DN	0.92043	0.996181	0.84355	0.999999	0.47532	0.828327	0.47724	0.934104	0.049904	0.798563	0.13234	0.830336	0.07851	0.759823	0.10127	0.759462	0.55907	0.97075	0.65093	0.941084
BYSTRYKH_HEMATOPOIESIS_STEM_CELL_AND_BRAIN_QTL_CIS	0.92341	0.996181	0.30359	0.999999	0.3595	0.778467	0.98189	0.99991	0.99183	0.99996	0.61558	0.956607	0.22152	0.866452	0.66152	0.948759	0.8196	0.989671	0.61395	0.937994
BYSTRYKH_HEMATOPOIESIS_STEM_CELL_RUNX1	0.92388	0.996181	0.98934	0.999999	0.39635	0.7988	0.28479	0.878693	0.83858	0.999026	0.53694	0.943153	0.12118	0.799722	0.023904	0.629858	0.99201	0.999562	0.11016	0.80887
CHESLER_BRAIN_HIGHEST_GENETIC_VARIANCE	0.92549	0.996181	0.29061	0.999999	0.51933	0.84493	0.74601	0.983174	0.36459	0.961184	0.45377	0.924004	0.55877	0.945121	0.78754	0.968809	0.83206	0.989671	0.57818	0.932149
CROONQUIST_STROMAL_STIMULATION_DN	0.92858	0.996181	0.35448	0.999999	0.17959	0.640478	0.11816	0.799471	0.57356	0.986149	0.94116	0.994336	0.44734	0.926438	0.87105	0.982931	0.91209	0.994571	0.50613	0.925655
DORN_ADENOVIRUS_INFECTION_32HR_DN	0.91791	0.996181	0.73297	0.999999	0.64389	0.885541	0.61244	0.956611	0.50129	0.976229	0.47777	0.931348	0.84207	0.983893	0.35529	0.884675	0.52014	0.970333	0.083003	0.789299
DORN_ADENOVIRUS_INFECTION_48HR_UP	0.92826	0.996181	0.73346	0.999999	0.52023	0.845133	0.67465	0.969233	0.30252	0.943308	0.69386	0.964843	0.21819	0.865579	0.43807	0.906673	0.95215	0.996268	0.52283	0.926374
ENGELMANN_CANCER_PROGENITORS_UP	0.92894	0.996181	0.99585	0.999999	0.78849	0.929692	0.33085	0.889792	0.33932	0.95379	0.14708	0.84127	0.68694	0.964002	0.84172	0.977437	0.16125	0.94215	0.12782	0.819584
FARMER_BREAST_CANCER_CLUSTER_2	0.92554	0.996181	0.3113	0.999999	0.69648	0.899999	0.8154	0.992386	0.83836	0.999026	0.85389	0.982736	0.67796	0.962964	0.54335	0.926599	0.62404	0.974572	0.74214	0.954889
FLORIO_NEOCORTEX_BASAL_RADIAL_GLIA_UP	0.92416	0.996181	0.80718	0.999999	0.94749	0.976785	0.85381	0.995273	0.38951	0.964357	0.95183	0.995334	0.18284	0.840499	0.27038	0.860538	0.27942	0.947904	0.075887	0.779089
FOURNIER_ACINAR_DEVELOPMENT_LATE_UP	0.92483	0.996181	0.4915	0.999999	0.042362	0.361629	0.40738	0.917991	0.073655	0.825258	0.0007741	0.395331	0.38794	0.910182	0.38445	0.893081	0.53725	0.970634	0.55207	0.92806
GAVIN_PDE3B_TARGETS	0.92209	0.996181	0.55206	0.999999	0.070247	0.450562	0.15044	0.812777	0.025855	0.696774	0.85936	0.983405	0.36683	0.903916	0.71565	0.955752	0.77409	0.985787	0.52563	0.92702
GOBP_ACTIVATION_OF_CYSTEINE_TYPE_ENDOPEPTIDASE_ACTIVITY_INVOLVED_IN_APOPTOTIC_PROCESS_BY_CYTOCHROME_C	0.92794	0.996181	0.9839	0.999999	0.53145	0.85009	0.53075	0.942165	0.7383	0.994046	0.028915	0.713286	0.43543	0.921316	0.17609	0.821241	0.098469	0.94215	0.33	0.891159
GOBP_ACTIVATION_OF_GTPASE_ACTIVITY	0.92896	0.996181	0.90636	0.999999	0.91879	0.967565	0.96842	0.99991	0.76124	0.99611	0.29469	0.901289	0.32265	0.8971	0.25636	0.858776	0.56907	0.97075	0.46676	0.916488
GOBP_ACTIVATION_OF_PHOSPHOLIPASE_D_ACTIVITY	0.92409	0.996181	0.93659	0.999999	0.5507	0.857066	0.749	0.984501	0.61403	0.988556	0.60115	0.955117	0.83094	0.982553	0.96009	0.995333	0.87289	0.992485	0.8621	0.978094
GOBP_AEROBIC_RESPIRATION	0.92672	0.996181	0.51406	0.999999	0.086227	0.493202	0.13839	0.803889	0.52031	0.976229	0.42543	0.919108	0.74908	0.97315	0.8489	0.978692	0.35538	0.953554	0.12525	0.818455
GOBP_AMYLOID_FIBRIL_FORMATION	0.92946	0.996181	0.24563	0.999999	0.28658	0.735609	0.93902	0.99991	0.79166	0.996501	0.055168	0.765958	0.57614	0.946601	0.71244	0.955752	0.0091842	0.94215	0.90767	0.986136
GOBP_ASPARTATE_METABOLIC_PROCESS	0.92203	0.996181	0.99436	0.999999	0.8011	0.93383	0.65431	0.965257	0.50488	0.976229	0.92888	0.993527	0.29557	0.885353	0.33149	0.877263	0.645	0.975329	0.5755	0.931562
GOBP_BONE_REMODELING	0.92273	0.996181	0.80358	0.999999	0.22584	0.687533	0.97762	0.99991	0.8632	0.99996	0.23827	0.878911	0.84419	0.983991	0.64443	0.945721	0.077627	0.94215	0.61459	0.937994
GOBP_BRAIN_MORPHOGENESIS	0.92599	0.996181	0.41347	0.999999	0.72925	0.911495	0.10474	0.793011	0.37731	0.963676	0.11544	0.823085	0.83113	0.982553	0.92106	0.99322	0.25302	0.947904	0.68784	0.950332
GOBP_CD8_POSITIVE_ALPHA_BETA_T_CELL_PROLIFERATION	0.92959	0.996181	0.83515	0.999999	0.11033	0.541824	0.052438	0.750362	0.79739	0.996501	0.092797	0.800894	0.42602	0.918826	0.80063	0.971736	0.1289	0.94215	0.35323	0.895187
GOBP_CELLULAR_MODIFIED_AMINO_ACID_CATABOLIC_PROCESS	0.92658	0.996181	0.65315	0.999999	0.33203	0.763593	0.43167	0.924355	0.09954	0.85083	0.91392	0.991832	0.42619	0.918826	0.93977	0.994406	0.96623	0.997547	0.75006	0.955376
GOBP_CELLULAR_RESPIRATION	0.92244	0.996181	0.18281	0.9799	0.091654	0.502598	0.11934	0.799771	0.59605	0.987695	0.54299	0.944923	0.8694	0.986259	0.86707	0.98234	0.28136	0.947904	0.054555	0.759328
GOBP_CELLULAR_RESPONSE_TO_BILE_ACID	0.9256	0.996181	0.23858	0.999999	0.42829	0.810046	0.46719	0.931464	0.49058	0.975484	0.11506	0.82279	0.29536	0.885353	0.94182	0.994406	0.4604	0.969027	0.1908	0.860811
GOBP_CELLULAR_RESPONSE_TO_CAMP	0.92686	0.996181	0.9171	0.999999	0.1523	0.606298	0.62883	0.960015	0.84053	0.999118	0.14582	0.839686	0.689	0.964002	0.89237	0.988658	0.22222	0.942695	0.073396	0.775319
GOBP_CELL_DIFFERENTIATION_IN_SPINAL_CORD	0.92988	0.996181	0.72482	0.999999	0.44137	0.816255	0.6458	0.964378	0.85467	0.999612	0.16147	0.855296	0.31244	0.892324	0.44634	0.908586	0.43792	0.966913	0.22755	0.86684
GOBP_CLEAVAGE_INVOLVED_IN_RRNA_PROCESSING	0.92354	0.996181	0.69942	0.999999	0.71522	0.907503	0.70557	0.975465	0.80902	0.997178	0.48087	0.931768	0.16086	0.825184	0.44197	0.907338	0.77539	0.985787	0.093086	0.794889
GOBP_COBALAMIN_METABOLIC_PROCESS	0.92285	0.996181	0.3656	0.999999	0.42678	0.809706	0.1625	0.817722	0.97368	0.99996	0.72156	0.969371	0.81801	0.980734	0.68575	0.952048	0.18613	0.94215	0.49235	0.92374
GOBP_DETERMINATION_OF_DIGESTIVE_TRACT_LEFT_RIGHT_ASYMMETRY	0.92998	0.996181	0.24952	0.999999	0.65873	0.888934	0.31152	0.883455	0.077627	0.825258	0.3844	0.913273	0.79562	0.979663	0.77442	0.968361	0.40248	0.964341	0.69726	0.951559
GOBP_DEVELOPMENTAL_GROWTH_INVOLVED_IN_MORPHOGENESIS	0.92651	0.996181	0.13603	0.960304	0.22735	0.689418	0.026677	0.720067	0.058617	0.813939	0.55796	0.945795	0.49024	0.934126	0.64102	0.945072	0.87774	0.992803	0.83787	0.973979
GOBP_ENDOCARDIAL_CUSHION_FORMATION	0.91892	0.996181	0.51359	0.999999	0.88773	0.958253	0.31409	0.884288	0.8271	0.998984	0.6894	0.964385	0.98211	0.998732	0.95449	0.994883	0.66211	0.97735	0.1762	0.85684
GOBP_ENDOSOMAL_VESICLE_FUSION	0.92528	0.996181	0.82114	0.999999	0.69325	0.899293	0.56741	0.948281	0.063515	0.822927	0.61385	0.956607	0.60142	0.950989	0.59984	0.935618	0.49562	0.969027	0.61183	0.937994
GOBP_ENDOTHELIAL_CELL_DEVELOPMENT	0.9243	0.996181	0.27364	0.999999	0.85523	0.94818	0.83139	0.993581	0.1921	0.901756	0.63134	0.9607	0.3519	0.901476	0.67225	0.950914	0.70426	0.980566	0.62245	0.93909
GOBP_ENTRAINMENT_OF_CIRCADIAN_CLOCK	0.92984	0.996181	0.99472	0.999999	0.29296	0.741214	0.45428	0.927695	0.039376	0.767582	0.60879	0.955995	0.40542	0.916793	0.75471	0.965316	0.25941	0.947904	0.88932	0.981601
GOBP_EPITHELIAL_CELL_DEVELOPMENT	0.92388	0.996181	0.27719	0.999999	0.2624	0.715044	0.54911	0.945114	0.36337	0.961184	0.73658	0.972434	0.19567	0.845582	0.22361	0.841732	0.68878	0.980547	0.26695	0.882095
GOBP_GAMMA_DELTA_T_CELL_ACTIVATION	0.9255	0.996181	0.87076	0.999999	0.0024242	0.0702275	0.95931	0.99991	0.78211	0.996385	0.2949	0.901289	0.37708	0.907593	0.49871	0.917793	0.68364	0.979168	0.37519	0.898489
GOBP_GAP_JUNCTION_ASSEMBLY	0.92738	0.996181	0.81057	0.999999	0.49031	0.835697	0.90371	0.99991	0.55721	0.983128	0.74578	0.972434	0.12327	0.799842	0.12466	0.783423	0.28039	0.947904	0.10994	0.80887
GOBP_GASTRIC_EMPTYING	0.92958	0.996181	0.45597	0.999999	0.4816	0.830688	0.97695	0.99991	0.15793	0.897644	0.5733	0.948054	0.40345	0.916793	0.61854	0.939997	0.42052	0.965855	0.35357	0.895187
GOBP_GENITALIA_DEVELOPMENT	0.92837	0.996181	0.67342	0.999999	0.35901	0.778052	0.43002	0.923159	0.71507	0.993755	0.85243	0.982736	0.17756	0.839375	0.94191	0.994406	0.35633	0.953819	0.26238	0.880642
GOBP_GLYCOSYLCERAMIDE_METABOLIC_PROCESS	0.91525	0.996181	0.98539	0.999999	0.51343	0.843619	0.7157	0.976381	0.42455	0.967117	0.096109	0.801831	0.93271	0.993218	0.4892	0.915992	0.43379	0.966913	0.98695	0.99766
GOBP_GOLGI_VESICLE_FUSION_TO_TARGET_MEMBRANE	0.91897	0.996181	0.349	0.999999	0.55039	0.856974	0.12542	0.800963	0.62338	0.988963	0.1592	0.852713	0.50895	0.938013	0.38386	0.893081	0.82597	0.989671	0.32969	0.891159
GOBP_HAIR_FOLLICLE_MATURATION	0.92085	0.996181	0.85831	0.999999	0.86138	0.949984	0.20039	0.847555	0.86282	0.99996	0.2492	0.881924	0.87915	0.98755	0.59581	0.935384	0.61803	0.974406	0.40958	0.9066
GOBP_HEMATOPOIETIC_STEM_CELL_HOMEOSTASIS	0.91661	0.996181	0.44352	0.999999	0.26167	0.715044	0.35535	0.902203	0.42433	0.967117	0.13265	0.830336	0.65171	0.961259	0.93661	0.994268	0.52475	0.970634	0.91141	0.986713
GOBP_HISTONE_H3_ACETYLATION	0.91775	0.996181	0.73486	0.999999	0.045015	0.371803	0.063793	0.757013	0.60388	0.988556	0.40185	0.915248	0.42376	0.918541	0.68319	0.952048	0.61972	0.974406	0.011425	0.675938
GOBP_HISTONE_H3_K9_METHYLATION	0.92493	0.996181	0.97049	0.999999	0.41164	0.803759	0.36132	0.904237	0.17076	0.897644	0.23722	0.878911	0.63111	0.957417	0.87125	0.982931	0.65431	0.976436	0.15142	0.837283
GOBP_INFLAMMATORY_RESPONSE_TO_ANTIGENIC_STIMULUS	0.92585	0.996181	0.85328	0.999999	0.054323	0.404215	0.94444	0.99991	0.38997	0.964357	0.14492	0.839686	0.5111	0.938239	0.6281	0.941116	0.49405	0.969027	0.05313	0.756635
GOBP_INTRACELLULAR_OXYGEN_HOMEOSTASIS	0.92136	0.996181	0.15435	0.968856	0.38359	0.789609	0.20763	0.84851	0.53356	0.977897	0.050392	0.761501	0.57985	0.946941	0.71392	0.955752	0.67406	0.977553	0.045448	0.741499
GOBP_INTRINSIC_APOPTOTIC_SIGNALING_PATHWAY_BY_P53_CLASS_MEDIATOR	0.92131	0.996181	0.48156	0.999999	0.58375	0.865791	0.68805	0.970924	0.5563	0.983128	0.43461	0.920596	0.47721	0.93041	0.35165	0.884273	0.97566	0.999018	0.069282	0.770496
GOBP_INTRINSIC_APOPTOTIC_SIGNALING_PATHWAY_IN_RESPONSE_TO_HYDROGEN_PEROXIDE	0.91684	0.996181	0.79869	0.999999	0.96475	0.983856	0.025042	0.720067	0.88876	0.99996	0.20616	0.871619	0.97892	0.997882	0.36858	0.888836	0.39235	0.963269	0.85812	0.977881
GOBP_LENS_FIBER_CELL_DIFFERENTIATION	0.92622	0.996181	0.91089	0.999999	0.36387	0.782457	0.87385	0.998847	0.58582	0.986149	0.19706	0.867041	0.33449	0.8971	0.19231	0.829117	0.1506	0.94215	0.32814	0.891159
GOBP_LUNG_LOBE_DEVELOPMENT	0.92813	0.996181	0.78279	0.999999	0.57153	0.862305	0.27588	0.876067	0.73655	0.993892	0.72037	0.969371	0.27132	0.87593	0.55464	0.928909	0.43655	0.966913	0.7182	0.953467
GOBP_MAINTENANCE_OF_SISTER_CHROMATID_COHESION	0.92006	0.996181	0.9624	0.999999	0.24196	0.69862	0.9446	0.99991	0.76304	0.99611	0.35296	0.906302	0.56236	0.945156	0.61071	0.938512	0.97615	0.999018	0.72079	0.953467
GOBP_MAMMARY_GLAND_EPITHELIUM_DEVELOPMENT	0.91503	0.996181	0.15745	0.968856	0.0017376	0.0561747	0.93321	0.99991	0.58987	0.986804	0.1298	0.830336	0.90505	0.990583	0.61146	0.938512	0.20833	0.942695	0.32016	0.89018
GOBP_MATURATION_OF_5_8S_RRNA_FROM_TRICISTRONIC_RRNA_TRANSCRIPT_SSU_RRNA_5_8S_RRNA_LSU_RRNA	0.92533	0.996181	0.44622	0.999999	0.75637	0.91931	0.48224	0.934104	0.71271	0.993755	0.083094	0.793807	0.30433	0.888993	0.61441	0.93949	0.85932	0.991644	0.12363	0.818455
GOBP_MELANOSOME_ASSEMBLY	0.9275	0.996181	0.80125	0.999999	0.14765	0.599377	0.19227	0.841475	0.17629	0.897644	0.86381	0.983857	0.66221	0.96149	0.5221	0.923372	0.51835	0.970333	0.68729	0.950314
GOBP_MITOCHONDRION_MORPHOGENESIS	0.92982	0.996181	0.65364	0.999999	0.44831	0.819365	0.52686	0.940999	0.055825	0.81048	0.19825	0.867041	0.83756	0.983479	0.57354	0.930831	0.45093	0.968283	0.921	0.987914
GOBP_NEGATIVE_REGULATION_OF_CATALYTIC_ACTIVITY	0.92373	0.996181	0.68432	0.999999	0.35178	0.774371	0.90758	0.99991	0.49664	0.976229	0.75884	0.972683	0.37242	0.905892	0.38722	0.893512	0.80027	0.987332	0.26628	0.882095
GOBP_NEGATIVE_REGULATION_OF_HISTONE_H4_ACETYLATION	0.92376	0.996181	0.70491	0.999999	0.30115	0.746075	0.81034	0.991469	0.17047	0.897644	0.68086	0.962317	0.56052	0.945121	0.44668	0.908586	0.53156	0.970634	0.13321	0.822859
GOBP_NEGATIVE_REGULATION_OF_INTERLEUKIN_1_PRODUCTION	0.91674	0.996181	0.504	0.999999	0.8958	0.959504	0.74418	0.982514	0.95692	0.99996	0.66592	0.961601	0.32834	0.8971	0.80194	0.971736	0.10935	0.94215	0.82219	0.970746
GOBP_NEGATIVE_REGULATION_OF_NEURON_DIFFERENTIATION	0.91746	0.996181	0.89077	0.999999	0.50669	0.840365	0.89341	0.99991	0.60723	0.988556	0.84637	0.982668	0.33707	0.897543	0.32907	0.875856	0.43084	0.966913	0.89555	0.983018
GOBP_NEGATIVE_REGULATION_OF_PROTEIN_IMPORT_INTO_NUCLEUS	0.92401	0.996181	0.373	0.999999	0.91137	0.964816	0.32679	0.888633	0.07315	0.825258	0.12973	0.830336	0.59411	0.950989	0.29286	0.864995	0.451	0.968283	0.67285	0.945783
GOBP_NEGATIVE_REGULATION_OF_RESPONSE_TO_OXIDATIVE_STRESS	0.92712	0.996181	0.48186	0.999999	0.87119	0.953074	0.99135	0.99991	0.96891	0.99996	0.62812	0.9607	0.95413	0.995177	0.95115	0.994568	0.05064	0.94215	0.56927	0.930553
GOBP_NEGATIVE_REGULATION_OF_RHO_PROTEIN_SIGNAL_TRANSDUCTION	0.92252	0.996181	0.13994	0.963376	0.29037	0.739038	0.97648	0.99991	0.79399	0.996501	0.35693	0.907289	0.45156	0.927233	0.81574	0.974003	0.99996	0.99999	0.20656	0.86548
GOBP_NEGATIVE_REGULATION_OF_SISTER_CHROMATID_COHESION	0.92926	0.996181	0.73439	0.999999	0.85384	0.947637	0.51494	0.938464	0.3603	0.960351	0.037125	0.734456	0.98825	0.999298	0.99447	0.999643	0.9171	0.994571	0.20522	0.86548
GOBP_NEGATIVE_REGULATION_OF_SYNAPTIC_TRANSMISSION_GABAERGIC	0.92994	0.996181	0.56744	0.999999	0.081256	0.480264	0.16614	0.81859	0.25042	0.923602	0.13477	0.833066	0.22118	0.866452	0.70035	0.953158	0.10394	0.94215	0.3977	0.903711
GOBP_NEGATIVE_REGULATION_OF_TRIGLYCERIDE_METABOLIC_PROCESS	0.91922	0.996181	0.96049	0.999999	0.14237	0.591498	0.634	0.96166	0.38282	0.963826	0.011146	0.646045	0.81835	0.980734	0.39236	0.895769	0.5557	0.97075	0.23452	0.869763
GOBP_NEGATIVE_REGULATION_OF_TUMOR_NECROSIS_FACTOR_MEDIATED_SIGNALING_PATHWAY	0.91589	0.996181	0.22368	0.999999	0.43515	0.812374	0.30207	0.882456	0.67908	0.993566	0.65385	0.960969	0.46316	0.929696	0.9935	0.999478	0.17161	0.94215	0.72001	0.953467
GOBP_NETRIN_ACTIVATED_SIGNALING_PATHWAY	0.9279	0.996181	0.70437	0.999999	0.66161	0.890133	0.098704	0.788633	0.58124	0.986149	0.14387	0.838948	0.74711	0.97315	0.90719	0.99087	0.12214	0.94215	0.58757	0.934775
GOBP_NEURAL_CREST_FORMATION	0.92635	0.996181	0.91441	0.999999	0.71853	0.908345	0.46455	0.9313	0.55518	0.983128	0.62353	0.959192	0.455	0.927691	0.54433	0.927022	0.71881	0.982487	0.5254	0.92702
GOBP_NOREPINEPHRINE_TRANSPORT	0.91846	0.996181	0.94674	0.999999	0.98186	0.991128	0.87417	0.998847	0.54405	0.981022	0.86555	0.983897	0.021622	0.646716	0.53062	0.924185	0.96452	0.99725	0.42482	0.907356
GOBP_NUCLEOLAR_LARGE_RRNA_TRANSCRIPTION_BY_RNA_POLYMERASE_I	0.91988	0.996181	0.30383	0.999999	0.20694	0.669176	0.42365	0.920863	0.92159	0.99996	0.9276	0.993527	0.44538	0.925711	0.81597	0.974003	0.65172	0.975802	0.71836	0.953467
GOBP_NUCLEOLUS_ORGANIZATION	0.92105	0.996181	0.9845	0.999999	0.83428	0.942699	0.94611	0.99991	0.49923	0.976229	0.73749	0.972434	0.58695	0.948963	0.1801	0.823335	0.69877	0.980566	0.2047	0.86548
GOBP_N_TERMINAL_PEPTIDYL_METHIONINE_ACETYLATION	0.92093	0.996181	0.91527	0.999999	0.88656	0.957917	0.40814	0.917991	0.78649	0.996385	0.45498	0.924225	0.76451	0.975297	0.088773	0.74648	0.82546	0.989671	0.62233	0.93909
GOBP_N_TERMINAL_PROTEIN_LIPIDATION	0.92188	0.996181	0.35077	0.999999	0.10746	0.536669	0.88584	0.99991	0.94671	0.99996	0.019724	0.690137	0.39693	0.914847	0.55004	0.928009	0.46635	0.969027	0.26833	0.882694
GOBP_ORNITHINE_METABOLIC_PROCESS	0.92196	0.996181	0.80219	0.999999	0.20445	0.666668	0.93169	0.99991	0.87313	0.99996	0.99868	0.999209	0.73519	0.971393	0.63429	0.942786	0.88594	0.993519	0.58526	0.934414
GOBP_PEPTIDYL_THREONINE_MODIFICATION	0.9282	0.996181	0.6089	0.999999	0.46289	0.82403	0.12757	0.800963	0.013813	0.631175	0.48343	0.932442	0.41725	0.916793	0.23732	0.855034	0.81904	0.989671	0.46637	0.916401
GOBP_PHOSPHATE_ION_TRANSPORT	0.92374	0.996181	0.71785	0.999999	0.29748	0.745014	0.97271	0.99991	0.60954	0.988556	0.060164	0.7682	0.75674	0.974588	0.82815	0.975201	0.82501	0.989671	0.18965	0.860811
GOBP_PHOSPHATIDYLCHOLINE_CATABOLIC_PROCESS	0.92719	0.996181	0.77352	0.999999	0.060751	0.421496	0.32685	0.888633	0.0892	0.846881	0.50525	0.936735	0.40879	0.916793	0.1428	0.80181	0.932	0.995153	0.63632	0.940297
GOBP_POSITIVE_REGULATION_OF_ALPHA_BETA_T_CELL_ACTIVATION	0.92605	0.996181	0.34009	0.999999	4.7388e-06	0.000790032	0.59187	0.952983	0.4636	0.972449	0.89514	0.989451	0.1579	0.82325	0.8046	0.971736	0.63585	0.974736	0.47862	0.920119
GOBP_POSITIVE_REGULATION_OF_APOPTOTIC_DNA_FRAGMENTATION	0.92946	0.996181	0.61825	0.999999	0.30562	0.748479	0.89025	0.99991	0.56703	0.985591	0.95069	0.995334	0.93417	0.993294	0.86467	0.981695	0.64197	0.974991	0.41426	0.906823
GOBP_POSITIVE_REGULATION_OF_BMP_SIGNALING_PATHWAY	0.91931	0.996181	0.87473	0.999999	0.043814	0.367273	0.018669	0.705481	0.68657	0.993566	0.53816	0.943153	0.51864	0.938327	0.3752	0.890722	0.76423	0.985566	0.66994	0.945033
GOBP_POSITIVE_REGULATION_OF_DEACETYLASE_ACTIVITY	0.91822	0.996181	0.86432	0.999999	0.41514	0.805552	0.15052	0.812777	0.44768	0.96959	0.20619	0.871619	0.99848	0.999952	0.51887	0.922026	0.063921	0.94215	0.62217	0.93909
GOBP_POSITIVE_REGULATION_OF_DNA_CATABOLIC_PROCESS	0.92026	0.996181	0.51414	0.999999	0.48167	0.830688	0.86678	0.996773	0.51065	0.976229	0.92832	0.993527	0.89476	0.988566	0.85225	0.979202	0.57877	0.97075	0.39764	0.903711
GOBP_POSITIVE_REGULATION_OF_EXOSOMAL_SECRETION	0.92621	0.996181	0.76021	0.999999	0.80036	0.933281	0.12031	0.800539	0.13604	0.87781	0.30603	0.903736	0.1071	0.79042	0.13188	0.792259	0.65412	0.976436	0.25669	0.877777
GOBP_POSITIVE_REGULATION_OF_FIBROBLAST_PROLIFERATION	0.91892	0.996181	0.98002	0.999999	0.31348	0.754035	0.67781	0.969673	0.98833	0.99996	0.41421	0.91747	0.39477	0.914533	0.18536	0.825527	0.6717	0.977553	0.10416	0.805489
GOBP_POSITIVE_REGULATION_OF_GLUTAMATE_SECRETION	0.92857	0.996181	0.70498	0.999999	0.23794	0.696634	0.38997	0.913565	0.41203	0.96669	0.7179	0.96865	0.42471	0.918826	0.92047	0.99322	0.43551	0.966913	0.9722	0.994483
GOBP_POSITIVE_REGULATION_OF_HAIR_FOLLICLE_DEVELOPMENT	0.92859	0.996181	0.56763	0.999999	0.99567	0.99743	0.98769	0.99991	0.85169	0.999612	0.052154	0.762599	0.92777	0.992878	0.30378	0.870195	0.57042	0.97075	0.61615	0.938006
GOBP_POSITIVE_REGULATION_OF_LYMPHOCYTE_CHEMOTAXIS	0.92961	0.996181	0.13486	0.958963	0.0055544	0.119864	0.53567	0.942984	0.40468	0.965541	0.027131	0.698257	0.86359	0.986218	0.78262	0.968361	0.8969	0.993519	0.50291	0.925655
GOBP_POSITIVE_REGULATION_OF_MAINTENANCE_OF_SISTER_CHROMATID_COHESION	0.92023	0.996181	0.79425	0.999999	0.409	0.802474	0.88309	0.99991	0.92439	0.99996	0.30181	0.902546	0.22599	0.866847	0.29251	0.86486	0.82082	0.989671	0.35725	0.895556
GOBP_POSITIVE_REGULATION_OF_MELANOCYTE_DIFFERENTIATION	0.92433	0.996181	0.61468	0.999999	0.0030919	0.0822813	0.37636	0.909906	0.5497	0.981698	0.68573	0.964179	0.87997	0.98755	0.88972	0.98812	0.95735	0.99704	0.14741	0.833529
GOBP_POSITIVE_REGULATION_OF_NATURAL_KILLER_CELL_DIFFERENTIATION	0.9212	0.996181	0.37028	0.999999	0.058703	0.417501	0.93043	0.99991	0.99706	0.99996	0.81531	0.980092	0.054758	0.718625	0.93409	0.994257	0.63096	0.974572	0.98539	0.997445
GOBP_POSITIVE_REGULATION_OF_PROTEIN_DEACETYLATION	0.92033	0.996181	0.97939	0.999999	0.83341	0.942699	0.49303	0.936437	0.68738	0.993566	0.65257	0.960969	0.90581	0.99067	0.36803	0.888836	0.54156	0.970634	0.55776	0.92806
GOBP_POSITIVE_REGULATION_OF_SMOOTH_MUSCLE_CELL_DIFFERENTIATION	0.91921	0.996181	0.91098	0.999999	0.76615	0.922951	0.41127	0.919371	0.34228	0.956056	0.786	0.978944	0.33675	0.897543	0.60444	0.937041	0.71567	0.982487	0.74769	0.955376
GOBP_POSITIVE_REGULATION_OF_SPHINGOLIPID_BIOSYNTHETIC_PROCESS	0.92836	0.996181	0.64385	0.999999	0.31062	0.752975	0.74734	0.98386	0.42402	0.967117	0.9579	0.99598	0.8147	0.980468	0.69185	0.952048	0.90344	0.993519	0.55681	0.92806
GOBP_POSITIVE_REGULATION_OF_STORE_OPERATED_CALCIUM_CHANNEL_ACTIVITY	0.91509	0.996181	0.91458	0.999999	0.6641	0.890757	0.50826	0.937482	0.60841	0.988556	0.40928	0.917188	0.72479	0.969508	0.93233	0.994212	0.40353	0.964341	0.85493	0.977544
GOBP_POSITIVE_REGULATION_OF_SYNAPTIC_VESICLE_ENDOCYTOSIS	0.92998	0.996181	0.71819	0.999999	0.86961	0.952582	0.82672	0.993088	0.87505	0.99996	0.56356	0.946519	0.16281	0.827091	0.51422	0.92074	0.96881	0.998012	0.40552	0.904615
GOBP_POSITIVE_REGULATION_OF_T_HELPER_2_CELL_CYTOKINE_PRODUCTION	0.92019	0.996181	0.78507	0.999999	0.0010602	0.0398865	0.58234	0.951047	0.52259	0.976229	0.37369	0.912459	0.16401	0.828025	0.34831	0.881447	0.39343	0.963269	0.55816	0.92806
GOBP_PROTEIN_FOLDING_IN_ENDOPLASMIC_RETICULUM	0.9185	0.996181	0.79047	0.999999	0.98594	0.992586	0.14366	0.804284	0.82473	0.998984	0.95894	0.996013	0.050659	0.714267	0.18414	0.824401	0.60487	0.974406	0.55941	0.928127
GOBP_PROTEIN_STABILIZATION	0.91749	0.996181	0.11355	0.95162	0.22234	0.683517	0.58646	0.951719	0.086471	0.846881	0.25653	0.887435	0.85484	0.985517	0.71753	0.955956	0.86608	0.992443	0.53798	0.927488
GOBP_PURINE_NUCLEOBASE_METABOLIC_PROCESS	0.92805	0.996181	0.88039	0.999999	0.86153	0.949984	0.76265	0.986978	0.79161	0.996501	0.57639	0.949575	0.25299	0.868704	0.2792	0.861179	0.43956	0.966913	0.57142	0.930553
GOBP_REGULATION_OF_3_UTR_MEDIATED_MRNA_STABILIZATION	0.92612	0.996181	0.66393	0.999999	0.1003	0.521906	0.83678	0.994083	0.2839	0.9378	0.13007	0.830336	0.55848	0.945121	0.10726	0.766287	0.69179	0.980566	0.066907	0.770496
GOBP_REGULATION_OF_CDC42_PROTEIN_SIGNAL_TRANSDUCTION	0.91497	0.996181	0.82217	0.999999	0.42122	0.808397	0.085206	0.782194	0.046999	0.796668	0.0093703	0.646045	0.67618	0.962964	0.79291	0.970603	0.63568	0.974736	0.80859	0.965761
GOBP_REGULATION_OF_CELL_PROJECTION_ORGANIZATION	0.92478	0.996181	0.69099	0.999999	0.13433	0.578833	0.059801	0.754454	0.23828	0.922603	0.010289	0.646045	0.42423	0.918826	0.24767	0.857503	0.24263	0.943724	0.76197	0.956307
GOBP_REGULATION_OF_CHLORIDE_TRANSPORT	0.92444	0.996181	0.66265	0.999999	0.64967	0.887717	0.61129	0.956611	0.86408	0.99996	0.51876	0.937968	0.60033	0.950989	0.58274	0.933261	0.99352	0.999599	0.50515	0.925655
GOBP_REGULATION_OF_CYCLIN_DEPENDENT_PROTEIN_KINASE_ACTIVITY	0.92824	0.996181	0.64828	0.999999	0.48803	0.834218	0.56658	0.948281	0.77315	0.996271	0.96416	0.996155	0.72485	0.969508	0.21475	0.836757	0.88476	0.993519	0.13669	0.825969
GOBP_REGULATION_OF_DEPHOSPHORYLATION	0.91851	0.996181	0.97402	0.999999	0.064119	0.432058	0.31233	0.883604	0.36221	0.961184	0.0014872	0.482664	0.90773	0.99095	0.81671	0.974191	0.35547	0.953554	0.17512	0.85684
GOBP_REGULATION_OF_DNA_DUPLEX_UNWINDING	0.92395	0.996181	0.9	0.999999	0.74523	0.915609	0.0617	0.754454	0.0036435	0.548145	0.50329	0.936735	0.26879	0.87563	0.23451	0.853547	0.79982	0.987332	0.74039	0.954889
GOBP_REGULATION_OF_ESTABLISHMENT_OF_T_CELL_POLARITY	0.92657	0.996181	0.51575	0.999999	0.76182	0.921456	0.84584	0.994083	0.818	0.998432	0.81919	0.980603	0.26923	0.87563	0.081145	0.741073	0.4965	0.969027	0.17425	0.85684
GOBP_REGULATION_OF_FIBROBLAST_APOPTOTIC_PROCESS	0.92268	0.996181	0.12027	0.951829	0.11916	0.554089	0.89042	0.99991	0.29856	0.943308	0.31239	0.904566	0.97122	0.997228	0.54952	0.927936	0.55008	0.97075	0.46329	0.914745
GOBP_REGULATION_OF_FIBROBLAST_PROLIFERATION	0.91986	0.996181	0.9128	0.999999	0.21427	0.675347	0.32813	0.889005	0.97086	0.99996	0.4804	0.931768	0.29532	0.885353	0.31173	0.870442	0.87018	0.992443	0.1171	0.811417
GOBP_REGULATION_OF_GLUCOCORTICOID_SECRETION	0.92383	0.996181	0.67213	0.999999	0.98577	0.992586	0.23131	0.854498	0.17912	0.8981	0.79669	0.978944	0.28264	0.881837	0.33548	0.879007	0.10686	0.94215	0.88721	0.980939
GOBP_REGULATION_OF_INTRINSIC_APOPTOTIC_SIGNALING_PATHWAY_BY_P53_CLASS_MEDIATOR	0.92418	0.996181	0.81786	0.999999	0.22355	0.684794	0.73797	0.982006	0.49036	0.975484	0.7399	0.972434	0.70191	0.966894	0.07747	0.734352	0.7872	0.98708	0.17282	0.855746
GOBP_REGULATION_OF_LYSOSOMAL_LUMEN_PH	0.92807	0.996181	0.74369	0.999999	0.77392	0.924648	0.86632	0.996768	0.93204	0.99996	0.80128	0.979092	0.78698	0.978994	0.63757	0.944359	0.53012	0.970634	0.85689	0.977881
GOBP_REGULATION_OF_MITOCHONDRIAL_MEMBRANE_PERMEABILITY	0.92216	0.996181	0.88403	0.999999	0.27008	0.723978	0.41863	0.920006	0.57866	0.986149	0.47512	0.931191	0.31217	0.892274	0.98061	0.998551	0.38484	0.963269	0.4974	0.924069
GOBP_REGULATION_OF_PHOSPHATE_TRANSPORT	0.92326	0.996181	0.84885	0.999999	0.59522	0.869386	0.92061	0.99991	0.67927	0.993566	0.010752	0.646045	0.88233	0.98755	0.78062	0.968361	0.87142	0.992485	0.45526	0.913764
GOBP_REGULATION_OF_PHOSPHATIDYLINOSITOL_3_KINASE_ACTIVITY	0.92679	0.996181	0.74566	0.999999	0.41941	0.808075	0.6219	0.957311	0.51125	0.976229	0.74098	0.972434	0.62969	0.957201	0.75607	0.965536	0.17841	0.94215	0.52542	0.92702
GOBP_REGULATION_OF_PROTEIN_MATURATION	0.91856	0.996181	0.34416	0.999999	0.57891	0.864071	0.14723	0.806068	0.98361	0.99996	0.81927	0.980603	0.10495	0.788354	0.019766	0.611093	0.1603	0.94215	0.50615	0.925655
GOBP_REGULATION_OF_SEROTONIN_SECRETION	0.92442	0.996181	0.97165	0.999999	0.36495	0.782457	0.21072	0.849285	0.36882	0.962574	0.85877	0.98331	0.20226	0.854085	0.42377	0.903312	0.39405	0.963269	0.080722	0.785238
GOBP_REGULATION_OF_STEM_CELL_DIVISION	0.92673	0.996181	0.73622	0.999999	0.50484	0.839382	0.31634	0.884467	0.30961	0.943933	0.92285	0.992507	0.87842	0.98755	0.92666	0.993816	0.68377	0.979168	0.21146	0.86548
GOBP_REGULATION_OF_STORE_OPERATED_CALCIUM_ENTRY	0.91561	0.996181	0.48372	0.999999	0.97869	0.989278	0.78799	0.988453	0.26479	0.930052	0.89617	0.989451	0.14338	0.81668	0.15286	0.805846	0.45468	0.968676	0.4013	0.904312
GOBP_REGULATION_OF_STRESS_GRANULE_ASSEMBLY	0.91908	0.996181	0.54954	0.999999	0.421	0.808397	0.4525	0.927497	0.79974	0.996501	0.43458	0.920596	0.61069	0.953338	0.63345	0.942708	0.31686	0.949782	0.6049	0.937994
GOBP_REGULATION_OF_TYPE_B_PANCREATIC_CELL_PROLIFERATION	0.92621	0.996181	0.81518	0.999999	0.034085	0.328548	0.3831	0.910607	0.93972	0.99996	0.091307	0.799714	0.50915	0.938013	0.062399	0.719344	0.42931	0.966913	0.57555	0.931562
GOBP_REGULATION_OF_T_CELL_CHEMOTAXIS	0.92744	0.996181	0.13269	0.956125	0.0051635	0.114207	0.21901	0.850482	0.50938	0.976229	0.056078	0.7682	0.75718	0.974795	0.82618	0.975135	0.86624	0.992443	0.50063	0.925593
GOBP_REGULATION_OF_T_CELL_COSTIMULATION	0.92296	0.996181	0.52075	0.999999	0.015261	0.214829	0.86395	0.996099	0.4893	0.975484	0.21276	0.871619	0.65457	0.961259	0.66581	0.949228	0.84654	0.990119	0.92128	0.987917
GOBP_REGULATION_OF_T_HELPER_1_CELL_DIFFERENTIATION	0.91919	0.996181	0.94332	0.999999	0.011844	0.186382	0.93909	0.99991	0.91252	0.99996	0.96496	0.996179	0.13018	0.80243	0.72565	0.958493	0.22537	0.942695	0.41263	0.906602
GOBP_RESPONSE_TO_CGMP	0.92204	0.996181	0.1794	0.9799	0.27956	0.731126	0.67329	0.969233	0.037129	0.757958	0.58409	0.951762	0.423	0.918541	0.67526	0.951697	0.063572	0.94215	0.051368	0.752619
GOBP_RESPONSE_TO_COBALT_ION	0.92206	0.996181	0.52667	0.999999	0.44153	0.816255	0.76028	0.986176	0.096026	0.849232	0.51065	0.936735	0.39048	0.910524	0.077924	0.734352	0.81414	0.989576	0.23232	0.868421
GOBP_RESPONSE_TO_ENDOPLASMIC_RETICULUM_STRESS	0.92051	0.996181	0.84442	0.999999	0.40601	0.802474	0.99563	0.99991	0.87736	0.99996	0.75202	0.972434	0.012214	0.580673	0.042442	0.682474	0.3485	0.949782	0.82165	0.970587
GOBP_RESPONSE_TO_IRON_II_ION	0.92909	0.996181	0.79796	0.999999	0.20467	0.666716	0.6655	0.967522	0.95584	0.99996	0.53863	0.943153	0.33116	0.8971	0.90321	0.990077	0.37594	0.95638	0.58474	0.934414
GOBP_RESPONSE_TO_TOXIC_SUBSTANCE	0.92717	0.996181	0.58758	0.999999	0.31518	0.754035	0.11097	0.795489	0.83259	0.998984	0.64169	0.960922	0.67168	0.962964	0.3978	0.896716	0.15365	0.94215	0.70302	0.951908
GOBP_RESPONSE_TO_UV_C	0.92697	0.996181	0.84181	0.999999	0.17814	0.638772	0.26824	0.872091	0.31175	0.94548	0.16782	0.856902	0.89432	0.988411	0.33609	0.879007	0.57002	0.97075	0.85527	0.977544
GOBP_RETINAL_CELL_PROGRAMMED_CELL_DEATH	0.92777	0.996181	0.37681	0.999999	0.27705	0.729068	0.022743	0.720067	0.68514	0.993566	0.98701	0.997807	0.72456	0.969508	0.80664	0.971736	0.79625	0.987332	0.94018	0.991665
GOBP_RHYTHMIC_PROCESS	0.9209	0.996181	0.75769	0.999999	0.10309	0.527867	0.63196	0.961339	0.15983	0.897644	0.023963	0.69525	0.0004189	0.418999	0.16467	0.812681	0.80134	0.987332	0.51523	0.925813
GOBP_RNA_LOCALIZATION	0.91654	0.996181	0.30621	0.999999	0.42323	0.808663	0.045095	0.747858	0.064066	0.822927	0.26778	0.890141	0.67206	0.962964	0.86767	0.982462	0.48433	0.969027	0.5584	0.92806
GOBP_SECONDARY_HEART_FIELD_SPECIFICATION	0.92763	0.996181	0.60575	0.999999	0.013121	0.196597	0.052892	0.750362	0.36705	0.96214	0.79009	0.978944	0.26196	0.87275	0.84985	0.978692	0.94967	0.996092	0.1485	0.835693
GOBP_SEROTONIN_SECRETION	0.91772	0.996181	0.97246	0.999999	0.22973	0.691324	0.2446	0.860887	0.67799	0.993566	0.83365	0.982554	0.28728	0.884893	0.51779	0.921336	0.18456	0.94215	0.05335	0.757864
GOBP_SIGNALING_RECEPTOR_LIGAND_PRECURSOR_PROCESSING	0.92081	0.996181	0.74419	0.999999	0.75559	0.91931	0.48153	0.934104	0.87919	0.99996	0.70518	0.967402	0.98031	0.998106	0.98784	0.999478	0.28806	0.947904	0.90906	0.986406
GOBP_SPHINGOLIPID_TRANSLOCATION	0.92371	0.996181	0.59092	0.999999	0.86224	0.950306	0.35344	0.902169	0.47655	0.975291	0.25175	0.883966	0.16744	0.829155	0.19342	0.829948	0.090284	0.94215	0.76246	0.956307
GOBP_STEM_CELL_FATE_COMMITMENT	0.91759	0.996181	0.78619	0.999999	0.59758	0.870758	0.11695	0.799471	0.4118	0.966598	0.90844	0.99051	0.9085	0.991301	0.7328	0.958788	0.9051	0.993519	0.70413	0.951908
GOBP_SULFUR_COMPOUND_METABOLIC_PROCESS	0.92235	0.996181	0.84516	0.999999	0.48952	0.83552	0.13658	0.803707	0.11303	0.8591	0.62358	0.959192	0.074145	0.757143	0.92618	0.993816	0.33988	0.949782	0.62593	0.93922
GOBP_TRANSFERRIN_TRANSPORT	0.92954	0.996181	0.11473	0.95162	0.30097	0.746044	0.43669	0.9253	0.32962	0.952366	0.79253	0.978944	0.33288	0.8971	0.65363	0.948523	0.8479	0.990119	0.70572	0.951955
GOBP_TRIGLYCERIDE_RICH_LIPOPROTEIN_PARTICLE_CLEARANCE	0.92834	0.996181	0.99834	0.999999	0.015429	0.215943	0.33243	0.890987	0.0077862	0.558122	0.012473	0.646045	0.14993	0.817094	0.15438	0.807063	0.93139	0.995153	0.31856	0.889979
GOBP_VACUOLAR_LOCALIZATION	0.92593	0.996181	0.70351	0.999999	0.19023	0.652533	0.59447	0.953023	0.93709	0.99996	0.71936	0.969138	0.85449	0.985402	0.57207	0.930371	0.60539	0.974406	0.55543	0.92806
GOBP_VASCULOGENESIS_INVOLVED_IN_CORONARY_VASCULAR_MORPHOGENESIS	0.92191	0.996181	0.32318	0.999999	0.30146	0.746541	0.2772	0.876983	0.51064	0.976229	0.15336	0.847214	0.37877	0.90783	0.54786	0.927642	0.01834	0.94215	0.045231	0.741499
GOBP_VENTRICULAR_CARDIAC_MUSCLE_TISSUE_DEVELOPMENT	0.92057	0.996181	0.23868	0.999999	0.28341	0.734439	0.10313	0.792093	0.12409	0.867715	0.34583	0.905148	0.97898	0.997882	0.75998	0.965894	0.55883	0.97075	0.18393	0.860334
GOCC_BLOC_1_COMPLEX	0.91586	0.996181	0.36059	0.999999	0.87175	0.953233	0.92072	0.99991	0.51073	0.976229	0.94564	0.994663	0.97201	0.997228	0.92102	0.99322	0.91095	0.994509	0.04232	0.741499
GOCC_CYCLIN_CDK_POSITIVE_TRANSCRIPTION_ELONGATION_FACTOR_COMPLEX	0.92237	0.996181	0.69476	0.999999	0.55669	0.85903	0.53617	0.942984	0.33529	0.95379	0.19866	0.86781	0.075092	0.757143	0.05787	0.715291	0.23903	0.942695	0.067155	0.770496
GOCC_CYTOPLASMIC_REGION	0.92001	0.996181	0.93587	0.999999	0.82206	0.939876	0.32233	0.887235	0.51969	0.976229	0.68646	0.964272	0.22674	0.867682	0.42636	0.904138	0.74197	0.985112	0.88651	0.980789
GOCC_DENSE_CORE_GRANULE_MEMBRANE	0.91627	0.996181	0.90512	0.999999	0.58326	0.865625	0.81206	0.991781	0.68348	0.993566	0.5898	0.952661	0.84446	0.983991	0.20611	0.835338	0.39202	0.963269	0.47791	0.919617
GOCC_ENDOPLASMIC_RETICULUM_PLASMA_MEMBRANE_CONTACT_SITE	0.92302	0.996181	0.67657	0.999999	0.00021117	0.0128248	0.74063	0.982006	0.3574	0.960351	0.4191	0.91747	0.78247	0.97878	0.77858	0.968361	0.70579	0.980566	0.99523	0.999611
GOCC_EUKARYOTIC_TRANSLATION_INITIATION_FACTOR_2B_COMPLEX	0.91592	0.996181	0.71125	0.999999	0.7884	0.929692	0.64275	0.964216	0.21109	0.913613	0.5103	0.936735	0.18681	0.842865	0.50555	0.91952	0.3343	0.949782	0.43657	0.907903
GOCC_IGA_IMMUNOGLOBULIN_COMPLEX	0.92926	0.996181	0.41493	0.999999	0.08753	0.496149	0.16706	0.81859	0.23038	0.922382	0.33569	0.904566	0.14334	0.81668	0.65636	0.948523	0.2766	0.947904	0.42053	0.906823
GOCC_IGA_IMMUNOGLOBULIN_COMPLEX_CIRCULATING	0.92926	0.996181	0.41493	0.999999	0.08753	0.496149	0.16706	0.81859	0.23038	0.922382	0.33569	0.904566	0.14334	0.81668	0.65636	0.948523	0.2766	0.947904	0.42053	0.906823
GOCC_IMMUNOGLOBULIN_COMPLEX_CIRCULATING	0.92926	0.996181	0.41493	0.999999	0.08753	0.496149	0.16706	0.81859	0.23038	0.922382	0.33569	0.904566	0.14334	0.81668	0.65636	0.948523	0.2766	0.947904	0.42053	0.906823
GOCC_INSULIN_LIKE_GROWTH_FACTOR_BINDING_PROTEIN_COMPLEX	0.92542	0.996181	0.51652	0.999999	0.64643	0.886495	0.18049	0.829417	0.99983	0.99996	0.24136	0.880187	0.65993	0.961259	0.41109	0.901079	0.71166	0.982487	0.53419	0.927488
GOCC_LUMENAL_SIDE_OF_ENDOPLASMIC_RETICULUM_MEMBRANE	0.92227	0.996181	0.99509	0.999999	0.84058	0.944159	0.74326	0.982223	0.33095	0.952366	0.84959	0.982736	0.69986	0.966146	0.14587	0.802967	0.062434	0.94215	0.42211	0.906823
GOCC_NUCLEAR_PORE_NUCLEAR_BASKET	0.92101	0.996181	0.31692	0.999999	0.33588	0.765818	0.65131	0.965257	0.063417	0.822927	0.83327	0.982554	0.52153	0.938984	0.93051	0.994057	0.046842	0.94215	0.97983	0.996175
GOCC_NUCLEAR_PROTEIN_CONTAINING_COMPLEX	0.92539	0.996181	0.18816	0.983684	0.0017936	0.0571387	0.42827	0.922332	0.26169	0.927478	0.13999	0.836742	0.37	0.90564	0.93027	0.994057	0.75127	0.985566	0.038973	0.741499
GOCC_ORGANELLE_INNER_MEMBRANE	0.92071	0.996181	0.77007	0.999999	0.24832	0.703696	0.061864	0.754454	0.50545	0.976229	0.47628	0.931191	0.59936	0.950989	0.36752	0.888836	0.29431	0.947904	0.035975	0.741499
GOCC_PROTON_TRANSPORTING_V_TYPE_ATPASE_V1_DOMAIN	0.927	0.996181	0.7259	0.999999	0.81613	0.938154	0.56569	0.948238	0.53641	0.978088	0.74616	0.972434	0.74508	0.972824	0.3231	0.873032	0.8252	0.989671	0.89455	0.982689
GOCC_SUMO_LIGASE_COMPLEX	0.92537	0.996181	0.6504	0.999999	0.26048	0.714841	0.78434	0.988436	0.97817	0.99996	0.10147	0.805865	0.44245	0.924303	0.94651	0.994509	0.48254	0.969027	0.024469	0.724915
GOCC_SWR1_COMPLEX	0.92968	0.996181	0.064914	0.918009	0.17845	0.63912	0.43791	0.9253	0.67809	0.993566	0.67911	0.962317	0.46237	0.929696	0.8451	0.977548	0.34306	0.949782	0.79907	0.963243
GOMF_CALCIUM_ION_BINDING	0.92997	0.996181	0.90259	0.999999	0.93405	0.972107	0.025142	0.720067	0.98501	0.99996	0.98563	0.997339	0.93308	0.99328	0.49452	0.917475	0.80045	0.987332	0.75239	0.955376
GOMF_COA_TRANSFERASE_ACTIVITY	0.92134	0.996181	0.82557	0.999999	0.12666	0.56755	0.047325	0.747858	0.60674	0.988556	0.47478	0.931108	0.13602	0.807675	0.3373	0.879007	0.45265	0.968545	0.80197	0.963728
GOMF_DYNEIN_COMPLEX_BINDING	0.92919	0.996181	0.2013	0.988686	0.55394	0.858009	0.89858	0.99991	0.060273	0.817338	0.20393	0.87141	0.23717	0.868704	0.36337	0.88723	0.089906	0.94215	0.31816	0.889935
GOMF_G_PROTEIN_COUPLED_NEUROTRANSMITTER_RECEPTOR_ACTIVITY	0.91914	0.996181	0.49703	0.999999	0.51667	0.844075	0.68	0.969673	0.57827	0.986149	0.10778	0.814318	0.24338	0.868704	0.55706	0.928909	0.10204	0.94215	0.30231	0.887626
GOMF_G_PROTEIN_COUPLED_SEROTONIN_RECEPTOR_ACTIVITY	0.91645	0.996181	0.97866	0.999999	0.35175	0.774371	0.35324	0.901845	0.76583	0.996209	0.75748	0.972434	0.88743	0.988022	0.73984	0.962066	0.10259	0.94215	0.1586	0.840437
GOMF_G_QUADRUPLEX_RNA_BINDING	0.91544	0.996181	0.95979	0.999999	0.021301	0.256975	0.93196	0.99991	0.10138	0.852982	0.5706	0.947175	0.62233	0.955494	0.25056	0.858186	0.34736	0.949782	0.94258	0.991778
GOMF_HEME_TRANSMEMBRANE_TRANSPORTER_ACTIVITY	0.92216	0.996181	0.73859	0.999999	0.83398	0.942699	0.72584	0.979284	0.16597	0.897644	0.93466	0.993726	0.82306	0.98117	0.82977	0.975201	0.55364	0.97075	0.93182	0.990663
GOMF_HISTONE_H4_ACETYLTRANSFERASE_ACTIVITY	0.92586	0.996181	0.96057	0.999999	0.82684	0.941188	0.14176	0.804284	0.83805	0.999026	0.058772	0.7682	0.32506	0.8971	0.065085	0.721121	0.16366	0.94215	0.038243	0.741499
GOMF_INTERMEDIATE_FILAMENT_BINDING	0.9152	0.996181	0.97042	0.999999	0.95264	0.97864	0.74939	0.984501	0.10883	0.858838	0.9995	0.999696	0.62595	0.956589	0.90907	0.991197	0.48583	0.969027	0.8901	0.981811
GOMF_KERATIN_FILAMENT_BINDING	0.92267	0.996181	0.93151	0.999999	0.8666	0.951726	0.73852	0.982006	0.045549	0.79055	0.98051	0.996841	0.69892	0.966034	0.74369	0.962435	0.74587	0.985213	0.75736	0.956307
GOMF_NEUREXIN_FAMILY_PROTEIN_BINDING	0.91749	0.996181	0.99131	0.999999	0.03188	0.318559	0.15841	0.817378	0.69712	0.993755	0.079193	0.788642	0.14535	0.817027	0.38365	0.893081	0.69946	0.980566	0.98084	0.996606
GOMF_OXIDOREDUCTASE_ACTIVITY_ACTING_ON_NAD_P_H	0.92352	0.996181	0.65399	0.999999	0.62543	0.88013	0.091599	0.786467	0.84603	0.999612	0.95602	0.99585	0.39009	0.910524	0.96135	0.995465	0.65117	0.975802	0.6746	0.946008
GOMF_PATTERN_RECOGNITION_RECEPTOR_ACTIVITY	0.91755	0.996181	0.48991	0.999999	0.85361	0.947637	0.22805	0.854436	0.73418	0.993755	0.49246	0.933335	0.61902	0.954169	0.83288	0.975537	0.52995	0.970634	0.31347	0.88771
GOMF_PEPTIDOGLYCAN_IMMUNE_RECEPTOR_ACTIVITY	0.92199	0.996181	0.86975	0.999999	0.51033	0.842309	0.2147	0.850482	0.89447	0.99996	0.60955	0.95612	0.50352	0.93612	0.39419	0.896577	0.39652	0.963269	0.17703	0.85684
GOMF_PEPTIDYL_PROLINE_DIOXYGENASE_ACTIVITY	0.92774	0.996181	0.12495	0.956125	0.4002	0.801018	0.19395	0.841496	0.12713	0.867715	0.38253	0.913273	0.76835	0.97658	0.2101	0.835595	0.73056	0.984146	0.61206	0.937994
GOMF_PHOSPHOLIPASE_A2_INHIBITOR_ACTIVITY	0.91696	0.996181	0.40648	0.999999	0.27597	0.728254	0.83311	0.994015	0.55403	0.983128	0.25092	0.883598	0.10963	0.791204	0.57322	0.930771	0.28855	0.947904	0.25585	0.877634
GOMF_POTASSIUM_ION_BINDING	0.92225	0.996181	0.39563	0.999999	0.73032	0.912158	0.96193	0.99991	0.56465	0.985444	0.2545	0.885276	0.51637	0.938327	0.19087	0.828664	0.67774	0.97769	0.50421	0.925655
GOMF_PROTEIN_KINASE_C_ACTIVITY	0.92312	0.996181	0.55651	0.999999	0.28787	0.737233	0.36502	0.905431	0.41968	0.967117	0.43792	0.920686	0.1783	0.839544	0.35866	0.884675	0.069336	0.94215	0.98454	0.997445
GOMF_RNA_POLYMERASE_III_ACTIVITY	0.92161	0.996181	0.2253	0.999999	0.3147	0.754035	0.69793	0.972867	0.84591	0.999612	0.38603	0.913273	0.96857	0.996464	0.99034	0.999478	0.85726	0.991478	0.87234	0.978689
GOMF_SEROTONIN_RECEPTOR_ACTIVITY	0.92651	0.996181	0.98527	0.999999	0.49588	0.835883	0.17184	0.818628	0.83925	0.999026	0.83637	0.982617	0.90942	0.991301	0.79968	0.971697	0.5123	0.969983	0.13765	0.828358
GOMF_TRANSFERASE_ACTIVITY_TRANSFERRING_PHOSPHORUS_CONTAINING_GROUPS	0.92533	0.996181	0.39978	0.999999	0.036993	0.34022	0.087935	0.782266	0.011735	0.618544	0.0033158	0.534807	0.47635	0.93041	0.19591	0.830626	0.63352	0.974572	0.79887	0.963198
HAHTOLA_MYCOSIS_FUNGOIDES_UP	0.92656	0.996181	0.51578	0.999999	0.057505	0.41329	0.83337	0.994015	0.95871	0.99996	0.95363	0.995512	0.51371	0.938327	0.51521	0.92074	0.61327	0.974406	0.21439	0.86548
HEDENFALK_BREAST_CANCER_BRACX_DN	0.92572	0.996181	0.92907	0.999999	0.2909	0.739119	0.5797	0.950384	0.4109	0.966593	0.80834	0.979888	0.2229	0.866751	0.29947	0.868765	0.66342	0.977454	0.97764	0.995512
HERNANDEZ_ABERRANT_MITOSIS_BY_DOCETACEL_4NM_UP	0.92725	0.996181	0.90868	0.999999	0.55398	0.858009	0.90076	0.99991	0.74195	0.994695	0.90072	0.99051	0.084644	0.767094	0.074457	0.732341	0.18269	0.94215	0.6502	0.941084
HOLLERN_MICROACINAR_BREAST_TUMOR_UP	0.92135	0.996181	0.18024	0.9799	0.8148	0.937817	0.38508	0.911002	0.46396	0.972449	0.75069	0.972434	0.79593	0.979663	0.5069	0.91952	0.85601	0.990926	0.90213	0.98392
IVANOVA_HEMATOPOIESIS_INTERMEDIATE_PROGENITOR	0.91508	0.996181	0.58971	0.999999	0.19247	0.654038	0.86311	0.995874	0.2209	0.918917	0.058894	0.7682	0.53559	0.940366	0.6862	0.952048	0.95	0.996092	0.28509	0.885135
KAAB_FAILED_HEART_VENTRICLE_DN	0.9217	0.996181	0.07247	0.921477	0.2988	0.746032	0.40856	0.918086	0.53927	0.979288	0.022893	0.69525	0.91014	0.991301	0.94794	0.994515	0.79007	0.987158	0.65722	0.941559
KANG_FLUOROURACIL_RESISTANCE_DN	0.92772	0.996181	0.68964	0.999999	0.43462	0.812374	0.56701	0.948281	0.85687	0.99996	0.2872	0.900232	0.92258	0.992597	0.15572	0.808348	0.31337	0.949782	0.60108	0.937736
KEGG_ARGININE_AND_PROLINE_METABOLISM	0.91704	0.996181	0.977	0.999999	0.86428	0.95083	0.19318	0.841496	0.15358	0.897644	0.74876	0.972434	0.45966	0.928786	0.47029	0.911153	0.22015	0.942695	0.63786	0.940334
KEGG_CYSTEINE_AND_METHIONINE_METABOLISM	0.9195	0.996181	0.41576	0.999999	0.8744	0.95384	0.074962	0.770199	0.10205	0.852982	0.9764	0.996841	0.89381	0.988224	0.88789	0.987616	0.55163	0.97075	0.17171	0.854376
KEGG_MATURITY_ONSET_DIABETES_OF_THE_YOUNG	0.92508	0.996181	0.1819	0.9799	0.028441	0.301709	0.60586	0.95513	0.43316	0.967989	0.14702	0.84121	0.22232	0.866452	0.77016	0.967731	0.47747	0.969027	0.2348	0.869763
KEGG_OXIDATIVE_PHOSPHORYLATION	0.92245	0.996181	0.39214	0.999999	0.51364	0.843619	0.0078731	0.648871	0.82361	0.998984	0.44985	0.923073	0.78852	0.978994	0.88808	0.987626	0.12982	0.94215	0.040841	0.741499
KEGG_STEROID_BIOSYNTHESIS	0.9199	0.996181	0.95873	0.999999	0.9465	0.976282	0.9152	0.99991	0.7215	0.993755	0.38006	0.913273	0.63608	0.95809	0.34904	0.882005	0.59511	0.973286	0.75312	0.955441
KRASNOSELSKAYA_ILF3_TARGETS_DN	0.92244	0.996181	0.78861	0.999999	0.76148	0.921307	0.61863	0.957182	0.84209	0.999274	0.96667	0.996179	0.50678	0.938013	0.59612	0.935384	0.75231	0.985566	0.14235	0.833529
LEIN_OLIGODENDROCYTE_MARKERS	0.92821	0.996181	0.3851	0.999999	0.84537	0.945652	0.5554	0.945342	0.082246	0.832001	0.76446	0.973756	0.77636	0.978341	0.98934	0.999478	0.82981	0.989671	0.99914	0.999728
LIANG_SILENCED_BY_METHYLATION_DN	0.9262	0.996181	0.82828	0.999999	0.11077	0.541824	0.11033	0.795489	0.43705	0.969501	0.95673	0.99585	0.34702	0.900454	0.16914	0.817905	0.87369	0.992485	0.73865	0.954361
MIKKELSEN_NPC_ICP_WITH_H3K4ME3	0.92786	0.996181	0.33235	0.999999	0.77275	0.924342	0.90191	0.99991	0.97058	0.99996	0.095982	0.801831	0.16285	0.827091	0.71543	0.955752	0.60744	0.974406	0.21433	0.86548
NIKOLSKY_BREAST_CANCER_7Q21_Q22_AMPLICON	0.92681	0.996181	0.81426	0.999999	0.17505	0.635953	0.026567	0.720067	0.018935	0.642775	0.85551	0.982978	0.64993	0.960825	0.30543	0.870442	0.07568	0.94215	0.88286	0.980242
PID_CDC42_PATHWAY	0.91987	0.996181	0.89839	0.999999	0.33633	0.765942	0.284	0.878693	0.76096	0.99611	0.36922	0.909808	0.23145	0.867682	0.038296	0.677855	0.61604	0.974406	0.43664	0.907903
PID_HEDGEHOG_GLI_PATHWAY	0.92095	0.996181	0.8803	0.999999	0.17727	0.638253	0.42427	0.921066	0.45982	0.972449	0.17622	0.860966	0.72151	0.969107	0.19381	0.830304	0.33739	0.949782	0.82428	0.971179
REACTOME_ACTIVATED_NTRK3_SIGNALS_THROUGH_PI3K	0.91633	0.996181	0.86989	0.999999	0.98712	0.992895	0.83321	0.994015	0.72196	0.993755	0.70202	0.966876	0.62141	0.955175	0.51962	0.922345	0.41373	0.964906	0.24469	0.874053
REACTOME_CLASS_A_1_RHODOPSIN_LIKE_RECEPTORS	0.91574	0.996181	0.97754	0.999999	0.095338	0.509658	0.73255	0.981668	0.75231	0.995905	0.49572	0.934832	0.46378	0.929747	0.41545	0.902245	0.0028032	0.94215	0.99246	0.998932
REACTOME_COHESIN_LOADING_ONTO_CHROMATIN	0.91791	0.996181	0.78944	0.999999	0.44428	0.817624	0.94013	0.99991	0.60606	0.988556	0.31501	0.904566	0.85292	0.984563	0.79331	0.970778	0.41315	0.964906	0.50969	0.925655
REACTOME_DEFECTIVE_RIPK1_MEDIATED_REGULATED_NECROSIS	0.9292	0.996181	0.32911	0.999999	0.61353	0.876803	0.97454	0.99991	0.6183	0.988556	0.1535	0.847214	0.35326	0.90173	0.035689	0.676933	0.16698	0.94215	0.9718	0.994459
REACTOME_DISEASES_OF_CARBOHYDRATE_METABOLISM	0.91844	0.996181	0.90183	0.999999	0.40676	0.802474	0.98939	0.99991	0.73921	0.994052	0.225	0.873678	0.59262	0.950989	0.9103	0.991226	0.75172	0.985566	0.3859	0.901569
REACTOME_EICOSANOID_LIGAND_BINDING_RECEPTORS	0.92976	0.996181	0.6344	0.999999	0.093941	0.506169	0.71427	0.976381	0.60565	0.988556	0.27658	0.895051	0.46475	0.930049	0.49786	0.917653	0.582	0.97075	0.65234	0.941084
REACTOME_HEPARAN_SULFATE_HEPARIN_HS_GAG_METABOLISM	0.91973	0.996181	0.76108	0.999999	0.92337	0.968954	0.33238	0.890987	0.27781	0.935712	0.70147	0.966653	0.32476	0.8971	0.79949	0.971687	0.37795	0.95707	0.35399	0.895187
REACTOME_INTERACTIONS_OF_VPR_WITH_HOST_CELLULAR_PROTEINS	0.91778	0.996181	0.86868	0.999999	0.93718	0.973426	0.17328	0.818628	0.67043	0.99257	0.94746	0.994747	0.72592	0.970176	0.66677	0.94942	0.089378	0.94215	0.52243	0.926374
REACTOME_MUSCARINIC_ACETYLCHOLINE_RECEPTORS	0.92382	0.996181	0.23562	0.999999	0.47145	0.826774	0.62397	0.957959	0.56919	0.98566	0.49518	0.934237	0.76316	0.975206	0.69538	0.952435	0.25115	0.947904	0.32083	0.890247
REACTOME_NUCLEAR_SIGNALING_BY_ERBB4	0.91899	0.996181	0.94717	0.999999	0.039291	0.349082	0.071852	0.766046	0.017459	0.641336	0.34282	0.904566	0.018385	0.623155	0.1114	0.771901	0.19965	0.94215	0.13988	0.828812
REACTOME_NUCLEOTIDE_BIOSYNTHESIS	0.92428	0.996181	0.82005	0.999999	0.8273	0.941271	0.48149	0.934104	0.77657	0.996385	0.79166	0.978944	0.023978	0.653459	0.026188	0.639541	0.35315	0.953395	0.47943	0.920286
REACTOME_PURINE_RIBONUCLEOSIDE_MONOPHOSPHATE_BIOSYNTHESIS	0.92768	0.996181	0.90607	0.999999	0.92914	0.970347	0.46963	0.932033	0.7427	0.995091	0.83771	0.982617	0.014731	0.588115	0.021568	0.62099	0.32175	0.949782	0.65796	0.941586
REACTOME_RAS_PROCESSING	0.92549	0.996181	0.75666	0.999999	0.1373	0.584281	0.25658	0.867471	0.50896	0.976229	0.90261	0.99051	0.79385	0.979663	0.32716	0.875449	0.91123	0.994516	0.6586	0.94187
REACTOME_RETROGRADE_NEUROTROPHIN_SIGNALLING	0.92471	0.996181	0.63496	0.999999	0.18598	0.647541	0.80898	0.991469	0.77867	0.996385	0.87657	0.985265	0.1796	0.839544	0.3664	0.888816	0.98852	0.999562	0.88299	0.980242
REACTOME_SULFUR_AMINO_ACID_METABOLISM	0.91949	0.996181	0.31181	0.999999	0.22948	0.69128	0.23433	0.856017	0.069791	0.824737	0.91175	0.991197	0.75996	0.97486	0.94286	0.994406	0.31596	0.949782	0.40356	0.904615
REACTOME_SUMOYLATION_OF_CHROMATIN_ORGANIZATION_PROTEINS	0.92936	0.996181	0.2354	0.999999	0.53575	0.850948	0.42505	0.921133	0.65511	0.991608	0.51443	0.937106	0.17069	0.830879	0.087859	0.745111	0.91236	0.994571	0.29144	0.886935
REACTOME_TFAP2_AP_2_FAMILY_REGULATES_TRANSCRIPTION_OF_GROWTH_FACTORS_AND_THEIR_RECEPTORS	0.91771	0.996181	0.49868	0.999999	0.35861	0.777898	0.77603	0.988174	0.65874	0.991608	0.6492	0.960969	0.73071	0.97121	0.84673	0.978111	0.91308	0.994571	0.43954	0.909393
REACTOME_TP53_REGULATES_TRANSCRIPTION_OF_CASPASE_ACTIVATORS_AND_CASPASES	0.92473	0.996181	0.95952	0.999999	0.94171	0.974845	0.77748	0.988228	0.88219	0.99996	0.41521	0.91747	0.29491	0.885353	0.81748	0.974191	0.82235	0.989671	0.95592	0.992634
REACTOME_TRNA_PROCESSING	0.92575	0.996181	0.77889	0.999999	0.75419	0.919123	0.37155	0.908776	0.4279	0.967934	0.90971	0.99051	0.83551	0.983121	0.95021	0.994568	0.76007	0.985566	0.079942	0.784511
RICKMAN_TUMOR_DIFFERENTIATED_MODERATELY_VS_POORLY_UP	0.91591	0.996181	0.32339	0.999999	0.39231	0.79685	0.85018	0.994764	0.51227	0.976229	0.71911	0.969138	0.8107	0.979883	0.94748	0.994515	0.73041	0.984146	0.41246	0.906602
SENESE_HDAC1_AND_HDAC2_TARGETS_UP	0.92429	0.996181	0.83162	0.999999	0.1286	0.571425	0.73871	0.982006	0.59479	0.98745	0.79349	0.978944	0.10555	0.788354	0.45486	0.910362	0.56078	0.97075	0.61057	0.937994
SETLUR_PROSTATE_CANCER_TMPRSS2_ERG_FUSION_DN	0.91833	0.996181	0.81592	0.999999	0.16745	0.627615	0.77458	0.987669	0.97818	0.99996	0.11073	0.816904	0.96471	0.99632	0.97495	0.997272	0.5892	0.971448	0.32053	0.890247
SMID_BREAST_CANCER_LUMINAL_A_DN	0.92121	0.996181	0.22346	0.999999	0.83018	0.942455	0.42126	0.920332	0.19963	0.906028	0.019636	0.688475	0.03914	0.699415	0.16486	0.812681	0.091433	0.94215	0.71009	0.952036
SMIRNOV_CIRCULATING_ENDOTHELIOCYTES_IN_CANCER_UP	0.92321	0.996181	0.85053	0.999999	0.38428	0.789637	0.79504	0.988802	0.2718	0.931407	0.58325	0.951762	0.010955	0.578506	0.16256	0.811083	0.93492	0.995153	0.157	0.83972
TAKEDA_TARGETS_OF_NUP98_HOXA9_FUSION_6HR_DN	0.92085	0.996181	0.47444	0.999999	0.066483	0.439535	0.20156	0.847555	0.99693	0.99996	0.92822	0.993527	0.35601	0.903222	0.57173	0.930371	0.9157	0.994571	0.55835	0.92806
TOMIDA_METASTASIS_DN	0.92898	0.996181	0.58065	0.999999	0.54009	0.851921	0.24993	0.863963	0.47577	0.975291	0.87173	0.983988	0.83317	0.982604	0.9539	0.994714	0.8155	0.989576	0.61531	0.937994
TONKS_TARGETS_OF_RUNX1_RUNX1T1_FUSION_SUSTAINED_IN_GRANULOCYTE_UP	0.91571	0.996181	0.58722	0.999999	0.36415	0.782457	0.22142	0.851096	0.72575	0.993755	0.65434	0.960969	0.1788	0.839544	0.34866	0.881447	0.7173	0.982487	0.16018	0.842005
TOOKER_GEMCITABINE_RESISTANCE_UP	0.91594	0.996181	0.72777	0.999999	0.6478	0.886836	0.372	0.909024	0.94991	0.99996	0.82979	0.981981	0.27264	0.877023	0.064082	0.721121	0.12807	0.94215	0.94831	0.992634
WARTERS_RESPONSE_TO_IR_SKIN	0.92527	0.996181	0.14636	0.966746	0.63657	0.883938	0.13364	0.800963	0.10188	0.852982	0.74924	0.972434	0.52245	0.938984	0.83703	0.976255	0.82808	0.989671	0.44422	0.911302
WHITEHURST_PACLITAXEL_SENSITIVITY	0.92918	0.996181	0.62941	0.999999	0.17381	0.635062	0.6432	0.964216	0.97012	0.99996	0.43253	0.919626	0.70168	0.966894	0.66779	0.949629	0.86775	0.992443	0.51191	0.925655
WP_AMINO_ACID_METABOLISM	0.92407	0.996181	0.88035	0.999999	0.44868	0.819365	0.43461	0.925244	0.40199	0.96536	0.4093	0.917188	0.41573	0.916793	0.084393	0.741378	0.75967	0.985566	0.53499	0.927488
WP_BMP_SIGNALING_IN_EYELID_DEVELOPMENT	0.9197	0.996181	0.62186	0.999999	0.020369	0.250633	0.72118	0.977777	0.48259	0.975291	0.25338	0.884852	0.69433	0.965	0.64227	0.945228	0.74311	0.985112	0.97926	0.995893
WP_CHOLESTEROL_BIOSYNTHESIS_PATHWAY	0.92303	0.996181	0.73679	0.999999	0.70805	0.904209	0.82281	0.993088	0.15873	0.897644	0.38655	0.913273	0.40223	0.916793	0.69651	0.952736	0.50096	0.969027	0.91299	0.986919
WP_CHOLESTEROL_SYNTHESIS_DISORDERS	0.91487	0.996181	0.74099	0.999999	0.66257	0.89025	0.83883	0.994083	0.15836	0.897644	0.85961	0.983405	0.53296	0.939443	0.77707	0.968361	0.22546	0.942695	0.94538	0.991778
WP_FOLATEALCOHOL_AND_CANCER_PATHWAY_HYPOTHESES	0.92117	0.996181	0.41488	0.999999	0.64154	0.885504	0.36531	0.905431	0.7359	0.993755	0.61454	0.956607	0.52888	0.939435	0.6309	0.941987	0.76194	0.985566	0.89319	0.982393
WP_GPCRS_CLASS_A_RHODOPSINLIKE	0.92197	0.996181	0.78834	0.999999	0.36969	0.784771	0.15523	0.816934	0.28338	0.937623	0.374	0.912725	0.20485	0.855046	0.48191	0.915166	0.13352	0.94215	0.61062	0.937994
WP_HAIR_FOLLICLE_DEVELOPMENT_CYTODIFFERENTIATION_PART_3_OF_3	0.92442	0.996181	0.64072	0.999999	0.24825	0.703696	0.20745	0.84851	0.4513	0.970087	0.41163	0.91747	0.67757	0.962964	0.57197	0.930371	0.68777	0.980292	0.32316	0.891159
WP_LIPID_PARTICLES_COMPOSITION	0.92051	0.996181	0.21857	0.998808	0.3082	0.751389	0.43066	0.923588	0.25636	0.925367	0.013705	0.646944	0.93838	0.993389	0.86257	0.981608	0.72031	0.982487	0.73888	0.954415
WP_MACROPHAGE_MARKERS	0.91666	0.996181	0.22227	0.999999	0.54035	0.851921	0.27321	0.875064	0.70835	0.993755	0.45746	0.924892	0.45031	0.927233	0.3168	0.870442	0.22481	0.942695	0.10759	0.80887
WU_APOPTOSIS_BY_CDKN1A_NOT_VIA_TP53	0.92801	0.996181	0.11391	0.95162	0.62381	0.879299	0.59651	0.953193	0.43305	0.967989	0.93562	0.993726	0.055322	0.721392	0.53448	0.924615	0.45298	0.96867	0.014379	0.692387
YAGI_AML_RELAPSE_PROGNOSIS	0.91723	0.996181	0.8693	0.999999	0.372	0.784775	0.14044	0.804284	0.11704	0.863456	0.70611	0.967402	0.90959	0.991301	0.43416	0.906673	0.22469	0.942695	0.097434	0.798762
YORDY_RECIPROCAL_REGULATION_BY_ETS1_AND_SP100_DN	0.92752	0.996181	0.89459	0.999999	0.88641	0.957917	0.57095	0.948701	0.45541	0.971815	0.31386	0.904566	0.90925	0.991301	0.64088	0.945072	0.026512	0.94215	0.29413	0.887626
ZEILSTRA_CD44_TARGETS_DN	0.92444	0.996181	0.99886	0.999999	0.40168	0.801211	0.54883	0.945114	0.53932	0.979288	0.74669	0.972434	0.81958	0.980734	0.71524	0.955752	0.55863	0.97075	0.37283	0.898411
ZHAN_MULTIPLE_MYELOMA_CD2_UP	0.92026	0.996181	0.053462	0.901853	0.28854	0.737505	0.95922	0.99991	0.23377	0.922382	0.87635	0.985206	0.244	0.868704	0.45194	0.91026	0.28283	0.947904	0.039404	0.741499
ZHOU_INFLAMMATORY_RESPONSE_FIMA_DN	0.91917	0.996181	0.24021	0.999999	0.026648	0.292153	0.71216	0.976381	0.28881	0.938261	0.35813	0.908269	0.24483	0.868704	0.012474	0.567308	0.74733	0.985544	0.86251	0.978094
GOBP_POSITIVE_REGULATION_OF_CALCIUM_ION_TRANSPORT_INTO_CYTOSOL	0.93044	0.996236	0.26443	0.999999	0.78488	0.928738	0.32464	0.88851	0.75247	0.995905	0.96756	0.996179	0.095421	0.779404	0.69882	0.95306	0.41728	0.965179	0.61315	0.937994
GOBP_POSITIVE_REGULATION_OF_MACROPHAGE_DERIVED_FOAM_CELL_DIFFERENTIATION	0.9305	0.996236	0.64979	0.999999	0.62816	0.880906	0.38728	0.913503	0.62629	0.989484	0.42036	0.917616	0.94614	0.994638	0.064896	0.721121	0.31507	0.949782	0.13728	0.828358
GOBP_REGULATION_OF_POSTSYNAPTIC_MEMBRANE_POTENTIAL	0.93033	0.996236	0.90902	0.999999	0.73209	0.912363	0.2531	0.86431	0.82863	0.998984	0.050426	0.761501	0.0073319	0.550193	0.0078167	0.522256	0.45843	0.969027	0.53764	0.927488
GOCC_PRERIBOSOME	0.93018	0.996236	0.96605	0.999999	0.87714	0.954663	0.6608	0.966615	0.41182	0.966598	0.97686	0.996841	0.55996	0.945121	0.99324	0.999478	0.63693	0.974991	0.78518	0.959648
GOMF_MITOGEN_ACTIVATED_PROTEIN_KINASE_KINASE_BINDING	0.93041	0.996236	0.97386	0.999999	0.82916	0.942161	0.46055	0.92909	0.55999	0.983965	0.026014	0.698257	0.93499	0.993294	0.99301	0.999478	0.9902	0.999562	0.41228	0.906602
GROSS_HYPOXIA_VIA_ELK3_DN	0.9305	0.996236	0.8798	0.999999	0.0019843	0.0618864	0.33606	0.891854	0.60593	0.988556	0.85602	0.982978	0.55804	0.945121	0.086123	0.743869	0.69326	0.980566	0.13321	0.822859
KOMMAGANI_TP63_GAMMA_TARGETS	0.93012	0.996236	0.75606	0.999999	0.27657	0.728447	0.75811	0.98577	0.88538	0.99996	0.40887	0.917188	0.31412	0.893143	0.5957	0.935384	0.62044	0.974406	0.42041	0.906823
REACTOME_FRUCTOSE_CATABOLISM	0.93047	0.996236	0.50902	0.999999	0.36522	0.782457	0.19752	0.847162	0.80616	0.997111	0.67513	0.962317	0.6531	0.961259	0.2046	0.835338	0.90399	0.993519	0.24232	0.874053
BHAT_ESR1_TARGETS_NOT_VIA_AKT1_DN	0.93071	0.996273	0.75083	0.999999	0.00091783	0.0357975	0.082587	0.781969	0.021192	0.663727	0.23445	0.878911	0.50351	0.93612	0.2551	0.858529	0.94642	0.995788	0.98741	0.99766
GOBP_VERY_LOW_DENSITY_LIPOPROTEIN_PARTICLE_CLEARANCE	0.9307	0.996273	0.9949	0.999999	0.027966	0.29963	0.50394	0.937402	0.0061647	0.548145	0.0032878	0.534807	0.3414	0.898596	0.66521	0.949228	0.79625	0.987332	0.25523	0.877634
LIANG_HEMATOPOIESIS_STEM_CELL_NUMBER_SMALL_VS_HUGE_UP	0.93067	0.996273	0.97997	0.999999	0.5763	0.863434	0.75812	0.98577	0.73301	0.993755	0.12781	0.828597	0.95856	0.996101	0.70399	0.954159	0.92578	0.995074	0.72841	0.953823
BIOCARTA_MALATEX_PATHWAY	0.9313	0.996277	0.56272	0.999999	0.012321	0.189671	0.37732	0.909906	0.098555	0.849638	0.38471	0.913273	0.26141	0.87275	0.77192	0.968043	0.17396	0.94215	0.97117	0.994386
GOBP_CARDIAC_EPITHELIAL_TO_MESENCHYMAL_TRANSITION	0.9313	0.996277	0.8158	0.999999	0.6047	0.873353	0.36519	0.905431	0.76796	0.996271	0.26736	0.890141	0.83992	0.98359	0.90463	0.990216	0.67712	0.977553	0.47247	0.918088
GOBP_CELLULAR_RESPONSE_TO_CALCIUM_ION	0.9308	0.996277	0.85267	0.999999	0.27451	0.726962	0.47597	0.934104	0.90936	0.99996	0.93467	0.993726	0.6324	0.957529	0.39686	0.896716	0.71776	0.982487	0.77676	0.958284
GOBP_NEGATIVE_REGULATION_OF_BONE_MINERALIZATION	0.93121	0.996277	0.80557	0.999999	0.96983	0.985743	0.43894	0.9253	0.63687	0.990911	0.335	0.904566	0.38808	0.910182	0.55229	0.928621	0.3971	0.963269	0.2565	0.877634
GOBP_POSITIVE_REGULATION_OF_DNA_DEMETHYLATION	0.93121	0.996277	0.82173	0.999999	0.65754	0.888869	0.30578	0.883455	0.17854	0.8981	0.13743	0.835099	0.4298	0.918826	0.29392	0.866022	0.66676	0.977553	0.292	0.886935
GOBP_REGULATION_OF_EARLY_ENDOSOME_TO_LATE_ENDOSOME_TRANSPORT	0.9313	0.996277	0.66946	0.999999	0.37801	0.787014	0.65658	0.965506	0.45906	0.972449	0.12778	0.828597	0.29062	0.885353	0.25391	0.85821	0.05993	0.94215	0.82491	0.971257
KEGG_NUCLEOTIDE_EXCISION_REPAIR	0.93112	0.996277	0.20299	0.990958	0.46532	0.824558	0.28497	0.878693	0.52469	0.976229	0.31648	0.904566	0.16175	0.826098	0.96146	0.995465	0.79325	0.987332	0.28723	0.885657
REACTOME_NOTCH3_ACTIVATION_AND_TRANSMISSION_OF_SIGNAL_TO_THE_NUCLEUS	0.93096	0.996277	0.99994	0.999999	0.22244	0.683517	0.69846	0.973231	0.017057	0.641336	0.13882	0.835583	0.49873	0.935435	0.32413	0.874033	0.35548	0.953554	0.9792	0.995892
REACTOME_NUCLEAR_PORE_COMPLEX_NPC_DISASSEMBLY	0.93109	0.996277	0.69458	0.999999	0.78077	0.927359	0.099744	0.789495	0.59996	0.98847	0.90057	0.99051	0.64154	0.958616	0.6775	0.952022	0.27228	0.947904	0.46669	0.916456
WP_NUCLEOTIDE_EXCISION_REPAIR	0.93112	0.996277	0.19275	0.984434	0.4871	0.83323	0.3791	0.910101	0.70202	0.993755	0.31184	0.904566	0.19707	0.846169	0.96738	0.996187	0.80152	0.987332	0.30733	0.887626
BIOCARTA_TERC_PATHWAY	0.93617	0.996278	0.65268	0.999999	0.51384	0.843619	0.39948	0.915654	0.68882	0.993566	0.31647	0.904566	0.41677	0.916793	0.19789	0.83225	0.79484	0.987332	0.54061	0.927594
CHESLER_BRAIN_QTL_CIS	0.93402	0.996278	0.33543	0.999999	0.060233	0.420469	0.72152	0.977777	0.78535	0.996385	0.41981	0.91747	0.60773	0.952017	0.91958	0.993039	0.36068	0.955179	0.26492	0.88206
CROMER_METASTASIS_UP	0.93631	0.996278	0.9982	0.999999	0.77069	0.923904	0.6826	0.970045	0.73017	0.993755	0.23659	0.878911	0.8933	0.988203	0.39769	0.896716	0.34917	0.949782	0.8999	0.983404
GOBP_ARACHIDONIC_ACID_METABOLIC_PROCESS	0.93488	0.996278	0.96293	0.999999	0.28827	0.737369	0.49573	0.936437	0.42661	0.967934	0.039379	0.740457	0.37229	0.905892	0.35749	0.884675	0.94965	0.996092	0.19941	0.862813
GOBP_AXIAL_MESODERM_DEVELOPMENT	0.93184	0.996278	0.068742	0.920152	0.83639	0.943096	0.12262	0.800963	0.36926	0.962574	0.78054	0.978276	0.5829	0.948572	0.26391	0.860538	0.76939	0.985566	0.68608	0.950042
GOBP_AXONEMAL_DYNEIN_COMPLEX_ASSEMBLY	0.93246	0.996278	0.49027	0.999999	0.90642	0.963054	0.24676	0.862302	0.014786	0.636547	0.57993	0.951107	0.10219	0.788354	0.089093	0.746933	0.76835	0.985566	0.72729	0.953823
GOBP_CELLULAR_RESPONSE_TO_REACTIVE_OXYGEN_SPECIES	0.93516	0.996278	0.74115	0.999999	0.47268	0.827295	0.84312	0.994083	0.96327	0.99996	0.8254	0.981056	0.22098	0.866392	0.070693	0.723247	0.15411	0.94215	0.40349	0.904615
GOBP_ER_NUCLEUS_SIGNALING_PATHWAY	0.93525	0.996278	0.40563	0.999999	0.10958	0.540791	0.67127	0.969136	0.78236	0.996385	0.055799	0.7682	0.010108	0.566818	0.1425	0.801505	0.74467	0.985213	0.58031	0.932841
GOBP_EXTRINSIC_APOPTOTIC_SIGNALING_PATHWAY_VIA_DEATH_DOMAIN_RECEPTORS	0.93215	0.996278	0.88442	0.999999	0.11334	0.545373	0.73344	0.981668	0.87562	0.99996	0.036337	0.73299	0.95049	0.994719	0.96574	0.995975	0.51917	0.970333	0.94905	0.992634
GOBP_GLYCOSPHINGOLIPID_BIOSYNTHETIC_PROCESS	0.93192	0.996278	0.96285	0.999999	0.65639	0.888537	0.28043	0.877128	0.12355	0.867715	0.31434	0.904566	0.64693	0.959708	0.18841	0.827595	0.28462	0.947904	0.89642	0.983096
GOBP_HETEROPHILIC_CELL_CELL_ADHESION_VIA_PLASMA_MEMBRANE_CELL_ADHESION_MOLECULES	0.93325	0.996278	0.92643	0.999999	0.37187	0.784775	0.273	0.875064	0.72303	0.993755	0.0057599	0.589218	0.82782	0.981288	0.52448	0.924133	0.44011	0.966913	0.088993	0.794889
GOBP_HIPPOCAMPUS_DEVELOPMENT	0.9337	0.996278	0.34944	0.999999	0.67644	0.895557	0.20673	0.84851	0.67137	0.992696	0.78825	0.978944	0.95081	0.994719	0.57892	0.932057	0.11358	0.94215	0.30602	0.887626
GOBP_IMP_CATABOLIC_PROCESS	0.93588	0.996278	0.60654	0.999999	0.9393	0.974091	0.72189	0.977777	0.74112	0.994528	0.4636	0.926274	0.018959	0.62359	0.39648	0.896716	0.031272	0.94215	0.067755	0.770496
GOBP_INOSITOL_PHOSPHATE_CATABOLIC_PROCESS	0.93306	0.996278	0.37019	0.999999	0.96806	0.984738	0.90053	0.99991	0.67543	0.993124	0.36219	0.90929	0.38636	0.909789	0.045629	0.687901	0.60775	0.974406	0.85241	0.977269
GOBP_INTESTINE_SMOOTH_MUSCLE_CONTRACTION	0.9363	0.996278	0.81289	0.999999	0.98818	0.993126	0.54159	0.94354	0.35061	0.958657	0.89464	0.989451	0.5699	0.945564	0.58337	0.933261	0.38869	0.963269	0.87469	0.979078
GOBP_INTRACELLULAR_DISTRIBUTION_OF_MITOCHONDRIA	0.93267	0.996278	0.46453	0.999999	0.69188	0.898878	0.41528	0.919371	0.11422	0.859714	0.73309	0.972235	0.35704	0.903385	0.26228	0.860538	0.2556	0.947904	0.00012789	0.311246
GOBP_MEMBRANE_RAFT_LOCALIZATION	0.93612	0.996278	0.98607	0.999999	0.075528	0.466615	0.46686	0.931464	0.65106	0.991608	0.59171	0.953295	0.51696	0.938327	0.77557	0.968361	0.29511	0.947992	0.062031	0.770496
GOBP_MONOACYLGLYCEROL_CATABOLIC_PROCESS	0.93502	0.996278	0.91298	0.999999	0.76843	0.923652	0.31473	0.884467	0.56089	0.983966	0.32072	0.904566	0.24415	0.868704	0.15074	0.803966	0.23884	0.942695	0.10888	0.80887
GOBP_MONOATOMIC_ION_HOMEOSTASIS	0.93594	0.996278	0.94985	0.999999	0.89813	0.96054	0.96044	0.99991	0.90818	0.99996	0.46832	0.92958	0.60779	0.952017	0.097008	0.754459	0.040099	0.94215	0.6143	0.937994
GOBP_NATURAL_KILLER_CELL_DIFFERENTIATION	0.93348	0.996278	0.44379	0.999999	0.0025112	0.071655	0.82551	0.993088	0.94519	0.99996	0.94629	0.994663	0.25298	0.868704	0.42146	0.903312	0.58369	0.97075	0.22213	0.86684
GOBP_NEGATIVE_REGULATION_OF_HELICASE_ACTIVITY	0.93419	0.996278	0.96278	0.999999	0.55135	0.857184	0.79504	0.988802	0.11202	0.8591	0.93638	0.993726	0.51697	0.938327	0.4101	0.901079	0.93708	0.995153	0.36883	0.896555
GOBP_NEGATIVE_REGULATION_OF_I_KAPPAB_KINASE_NF_KAPPAB_SIGNALING	0.9332	0.996278	0.56301	0.999999	0.11118	0.542239	0.9992	0.99991	0.83962	0.999026	0.14297	0.838925	0.077231	0.757143	0.24284	0.855034	0.57799	0.97075	0.17071	0.852943
GOBP_NEGATIVE_REGULATION_OF_TELOMERE_MAINTENANCE	0.93202	0.996278	0.63145	0.999999	0.0050973	0.113455	0.12434	0.800963	0.017701	0.641336	0.05185	0.762599	0.073568	0.757143	0.8722	0.983285	0.92446	0.995032	0.36695	0.896555
GOBP_NEGATIVE_REGULATION_OF_URINE_VOLUME	0.93602	0.996278	0.70899	0.999999	0.49933	0.837008	0.12956	0.800963	0.036008	0.757601	0.70551	0.967402	0.22075	0.866318	0.45099	0.909704	0.97393	0.998716	0.66227	0.942944
GOBP_NEURONAL_DENSE_CORE_VESICLE_EXOCYTOSIS	0.9329	0.996278	0.51299	0.999999	0.69579	0.899859	0.19298	0.841496	0.32161	0.947585	0.92186	0.99248	0.32595	0.8971	0.11501	0.776331	0.66828	0.977553	0.81132	0.966654
GOBP_POSITIVE_REGULATION_OF_ANTIBACTERIAL_PEPTIDE_PRODUCTION	0.93632	0.996278	0.75607	0.999999	0.063285	0.430637	0.18189	0.830392	0.97977	0.99996	0.043887	0.747676	0.85633	0.986039	0.44868	0.90898	0.93756	0.995153	0.05272	0.755402
GOBP_POSITIVE_REGULATION_OF_CD4_POSITIVE_ALPHA_BETA_T_CELL_DIFFERENTIATION	0.93542	0.996278	0.5564	0.999999	0.051598	0.393156	0.44594	0.927308	0.51222	0.976229	0.99458	0.99883	0.25022	0.868704	0.8905	0.98812	0.53447	0.970634	0.42446	0.907356
GOBP_POSITIVE_REGULATION_OF_CYTOSOLIC_CALCIUM_ION_CONCENTRATION	0.93318	0.996278	0.65898	0.999999	0.74453	0.915454	0.89034	0.99991	0.60062	0.988535	0.61349	0.956607	0.83612	0.983121	0.76488	0.966631	0.73286	0.984298	0.84691	0.975878
GOBP_POSITIVE_REGULATION_OF_DIGESTIVE_SYSTEM_PROCESS	0.93239	0.996278	0.88523	0.999999	0.92324	0.968938	0.30458	0.883401	0.24723	0.923602	0.28487	0.899743	0.36968	0.905508	0.28293	0.861179	0.22515	0.942695	0.44432	0.911302
GOBP_POSITIVE_REGULATION_OF_SYNAPSE_ASSEMBLY	0.9335	0.996278	0.93551	0.999999	0.96979	0.985743	0.93994	0.99991	0.69866	0.993755	0.43681	0.920686	0.56732	0.945564	0.7064	0.954215	0.60765	0.974406	0.93606	0.99083
GOBP_POSITIVE_REGULATION_OF_T_CELL_MEDIATED_IMMUNITY	0.93308	0.996278	0.70062	0.999999	0.0057388	0.121681	0.75588	0.985565	0.65294	0.991608	0.19615	0.867041	0.16951	0.830273	0.57434	0.930901	0.7697	0.985566	0.93338	0.990827
GOBP_PROTEIN_POLYGLUTAMYLATION	0.93263	0.996278	0.95145	0.999999	0.55293	0.857896	0.60963	0.956611	0.88311	0.99996	0.043222	0.745119	0.031622	0.686584	0.51863	0.921888	0.72241	0.982905	0.42775	0.907438
GOBP_REGULATION_OF_DNA_BINDING_TRANSCRIPTION_FACTOR_ACTIVITY	0.93336	0.996278	0.77048	0.999999	0.16629	0.625799	0.79523	0.988802	0.88337	0.99996	0.20674	0.871619	0.46419	0.929892	0.28169	0.861179	0.024573	0.94215	0.93817	0.991248
GOBP_REGULATION_OF_HAIR_CYCLE	0.93442	0.996278	0.88048	0.999999	0.98954	0.993865	0.88624	0.99991	0.40072	0.964917	0.13968	0.836603	0.97145	0.997228	0.43348	0.906518	0.72356	0.983037	0.7124	0.952392
GOBP_REGULATION_OF_PROSTAGLANDIN_SECRETION	0.93185	0.996278	0.95226	0.999999	0.8819	0.956423	0.25244	0.864284	0.32254	0.947585	0.80736	0.979888	0.48554	0.932562	0.05226	0.705821	0.099358	0.94215	0.50725	0.925655
GOBP_REGULATION_OF_PROTEIN_DEACETYLATION	0.93514	0.996278	0.96881	0.999999	0.59113	0.868738	0.31387	0.884192	0.55808	0.98319	0.53721	0.943153	0.92779	0.992878	0.49343	0.917171	0.523	0.970634	0.045773	0.741499
GOBP_REGULATION_OF_SECRETION	0.93309	0.996278	0.97272	0.999999	0.07717	0.470104	0.060553	0.754454	0.158	0.897644	0.1746	0.860966	4.2548e-05	0.241162	0.011736	0.567308	0.94641	0.995788	0.25819	0.878614
GOBP_REGULATION_OF_SODIUM_DEPENDENT_PHOSPHATE_TRANSPORT	0.93625	0.996278	0.85454	0.999999	0.51917	0.844831	0.90107	0.99991	0.52146	0.976229	0.021816	0.69525	0.93136	0.993083	0.7713	0.967763	0.8913	0.993519	0.39393	0.902994
GOBP_RESPONSE_TO_LIGHT_STIMULUS	0.93154	0.996278	0.87999	0.999999	0.083819	0.487296	0.97358	0.99991	0.62264	0.988963	0.010805	0.646045	0.35067	0.900635	0.82132	0.974191	0.89144	0.993519	0.87483	0.979078
GOBP_RETINA_LAYER_FORMATION	0.93413	0.996278	0.70845	0.999999	0.29799	0.745304	0.88358	0.99991	0.75255	0.995905	0.26714	0.890141	0.56537	0.945519	0.6822	0.952048	0.96162	0.99725	0.057192	0.76985
GOBP_RISC_COMPLEX_ASSEMBLY	0.93192	0.996278	0.76604	0.999999	0.36526	0.782457	0.47211	0.932648	0.349	0.958657	0.45023	0.923099	0.74511	0.972824	0.53539	0.924615	0.91093	0.994509	0.23898	0.873145
GOBP_SECONDARY_METABOLITE_BIOSYNTHETIC_PROCESS	0.93437	0.996278	0.93638	0.999999	0.90347	0.962059	0.80236	0.991084	0.21495	0.914375	0.9831	0.996876	0.46956	0.93041	0.30189	0.870057	0.93942	0.995256	0.74534	0.955376
GOBP_SODIUM_DEPENDENT_PHOSPHATE_TRANSPORT	0.93508	0.996278	0.85322	0.999999	0.6924	0.899131	0.98953	0.99991	0.44917	0.969799	0.10189	0.805865	0.83981	0.98359	0.57724	0.931632	0.94042	0.995341	0.24005	0.873163
GOCC_CILIUM	0.93632	0.996278	0.97382	0.999999	0.61137	0.875864	0.60649	0.955464	0.64166	0.990911	0.76938	0.976293	0.032027	0.686584	0.039074	0.677855	0.45033	0.968179	0.81484	0.96858
GOCC_CIS_GOLGI_NETWORK	0.93366	0.996278	0.87838	0.999999	0.59575	0.869516	0.65089	0.965257	0.79084	0.996501	0.053627	0.765211	0.01331	0.580883	0.15346	0.806376	0.99173	0.999562	0.82285	0.970772
GOCC_CLATHRIN_VESICLE_COAT	0.93474	0.996278	0.88075	0.999999	0.73399	0.912423	0.56474	0.947932	0.66914	0.99257	0.2942	0.901289	0.72642	0.970462	0.1008	0.759462	0.87698	0.992803	0.76558	0.956307
GOCC_GROWTH_FACTOR_COMPLEX	0.93594	0.996278	0.47564	0.999999	0.58359	0.865791	0.13194	0.800963	0.99863	0.99996	0.47602	0.931191	0.8659	0.986218	0.61023	0.938512	0.42252	0.965855	0.22782	0.86684
GOCC_LAMININ_COMPLEX	0.93552	0.996278	0.27055	0.999999	0.54731	0.855609	0.059977	0.754454	0.11521	0.859714	0.66266	0.960969	0.099486	0.784494	0.33282	0.877679	0.5272	0.970634	0.71941	0.953467
GOCC_OXIDOREDUCTASE_COMPLEX	0.93477	0.996278	0.89589	0.999999	0.14884	0.600193	0.00084103	0.534637	0.37392	0.962668	0.78832	0.978944	0.55872	0.945121	0.7276	0.958775	0.82692	0.989671	0.16479	0.847833
GOCC_RIBONUCLEASE_MRP_COMPLEX	0.93433	0.996278	0.3724	0.999999	0.69237	0.899131	0.34321	0.896388	0.74893	0.995489	0.26105	0.889015	0.93414	0.993294	0.77573	0.968361	0.78148	0.985987	0.40498	0.904615
GOCC_RNA_POLYMERASE_III_TRANSCRIPTION_REGULATOR_COMPLEX	0.93238	0.996278	0.07424	0.921477	0.80018	0.933205	0.96839	0.99991	0.65291	0.991608	0.55344	0.945795	0.14378	0.81668	0.35342	0.884408	0.95598	0.996658	0.39316	0.902994
GOCC_TRANS_GOLGI_NETWORK_TRANSPORT_VESICLE	0.93531	0.996278	0.87127	0.999999	0.36232	0.780584	0.36862	0.906835	0.16471	0.897644	0.042035	0.744572	0.92913	0.99289	0.25958	0.8589	0.92872	0.995153	0.1772	0.85684
GOMF_ALPHA_CATENIN_BINDING	0.93239	0.996278	0.86343	0.999999	0.5627	0.860434	0.29715	0.882212	0.35233	0.958657	0.92627	0.993527	0.14198	0.816525	0.0581	0.715291	0.19334	0.94215	0.62494	0.939127
GOMF_FATTY_ACID_SYNTHASE_ACTIVITY	0.93312	0.996278	0.93443	0.999999	0.93703	0.973426	0.10572	0.794518	0.046108	0.7927	0.02599	0.698257	0.7178	0.968358	0.35776	0.884675	0.14849	0.94215	0.23094	0.867666
GOMF_FILAMIN_BINDING	0.93393	0.996278	0.29423	0.999999	0.30214	0.747112	0.44987	0.927308	0.87502	0.99996	0.70851	0.96781	0.43044	0.918826	0.52637	0.924133	0.62611	0.974572	0.40267	0.904615
GOMF_INTRACELLULAR_LIGAND_GATED_MONOATOMIC_ION_CHANNEL_ACTIVITY	0.93398	0.996278	0.64344	0.999999	0.57168	0.862305	0.80961	0.991469	0.19111	0.901756	0.53822	0.943153	0.87839	0.98755	0.78967	0.969218	0.32713	0.949782	0.85447	0.977327
GOMF_LIM_DOMAIN_BINDING	0.93578	0.996278	0.25795	0.999999	0.023774	0.272607	0.40214	0.915897	0.86948	0.99996	0.93153	0.993527	0.96775	0.996464	0.94504	0.994509	0.91092	0.994509	0.02806	0.736539
GOMF_MECHANOSENSITIVE_MONOATOMIC_ION_CHANNEL_ACTIVITY	0.93278	0.996278	0.7716	0.999999	0.8338	0.942699	0.84114	0.994083	0.04401	0.784476	0.59288	0.954005	0.72459	0.969508	0.28502	0.861685	0.16946	0.94215	0.015799	0.692387
GOMF_MRF_BINDING	0.93446	0.996278	0.22111	0.999999	0.24984	0.705267	0.69336	0.971782	0.34555	0.958566	0.21224	0.871619	0.11922	0.797803	0.33191	0.877263	0.59307	0.972524	0.33568	0.891159
GOMF_OXIDOREDUCTASE_ACTIVITY_ACTING_ON_NAD_P_H_OXYGEN_AS_ACCEPTOR	0.93188	0.996278	0.2731	0.999999	0.33355	0.764584	0.57266	0.948945	0.43267	0.967989	0.73562	0.972434	0.025788	0.666645	0.31952	0.870442	0.89167	0.993519	0.9852	0.997445
GOMF_PEPTIDYL_PROLINE_4_DIOXYGENASE_ACTIVITY	0.93518	0.996278	0.11877	0.95162	0.45648	0.821188	0.086014	0.782194	0.17725	0.898026	0.36613	0.90929	0.80451	0.979883	0.28953	0.863156	0.57028	0.97075	0.70066	0.951908
GOMF_PROTEIN_SERINE_KINASE_ACTIVITY	0.93379	0.996278	0.34521	0.999999	0.17672	0.638253	0.20263	0.847555	0.0087384	0.571525	0.0047268	0.573804	0.69047	0.964002	0.45233	0.91026	0.69776	0.980566	0.83006	0.972665
GOMF_S_METHYLTRANSFERASE_ACTIVITY	0.93223	0.996278	0.95455	0.999999	0.3955	0.798053	0.68528	0.970707	0.74768	0.995408	0.83488	0.982617	0.68663	0.964002	0.56196	0.928909	0.71186	0.982487	0.95446	0.992634
HASINA_NOL7_TARGETS_DN	0.93551	0.996278	0.7567	0.999999	0.28047	0.732288	0.050345	0.747858	0.52342	0.976229	0.062613	0.770991	0.79261	0.979663	0.52806	0.924133	0.50935	0.969969	0.53476	0.927488
HOLLERN_PAPILLARY_BREAST_TUMOR	0.93309	0.996278	0.74882	0.999999	0.63682	0.883938	0.6943	0.972124	0.75778	0.99605	0.46588	0.92756	0.66248	0.96149	0.014611	0.576576	0.8339	0.989864	0.18213	0.85932
LIU_PROSTATE_CANCER_UP	0.93509	0.996278	0.69278	0.999999	0.95901	0.981757	0.49717	0.936437	0.5531	0.983078	0.7952	0.978944	0.52575	0.939083	0.34316	0.880765	0.68838	0.980515	0.72553	0.953823
LI_CISPLATIN_RESISTANCE_UP	0.93282	0.996278	0.14314	0.964681	0.13954	0.58662	0.38869	0.913565	0.041116	0.771719	0.067846	0.779495	0.17151	0.832002	0.26776	0.860538	0.64528	0.975365	0.34861	0.894316
MATHEW_FANCONI_ANEMIA_GENES	0.93423	0.996278	0.46034	0.999999	0.7911	0.930336	0.16143	0.817722	0.63389	0.990911	0.97673	0.996841	0.65502	0.961259	0.65552	0.948523	0.26701	0.947904	0.9043	0.984458
MILICIC_FAMILIAL_ADENOMATOUS_POLYPOSIS_UP	0.93634	0.996278	0.91923	0.999999	0.62814	0.880906	0.37838	0.91006	0.72307	0.993755	0.97088	0.996553	0.99402	0.999886	0.94981	0.994568	0.76578	0.985566	0.78276	0.95947
MULLIGAN_NTF3_SIGNALING_VIA_INSR_AND_IGF1R_DN	0.93447	0.996278	0.18195	0.9799	0.68069	0.895594	0.36539	0.905431	0.43837	0.969501	0.92035	0.991985	0.935	0.993294	0.83208	0.975537	0.48752	0.969027	0.084669	0.791921
PID_NECTIN_PATHWAY	0.93415	0.996278	0.96965	0.999999	0.64931	0.887368	0.11013	0.795489	0.49251	0.975528	0.76565	0.974834	0.71925	0.968939	0.95327	0.994595	0.44002	0.966913	0.016944	0.7011
REACTOME_CELLULAR_RESPONSE_TO_CHEMICAL_STRESS	0.93219	0.996278	0.2014	0.988686	0.17155	0.631841	0.49859	0.936437	0.15196	0.897644	0.10894	0.814318	0.12901	0.80243	0.26914	0.860538	0.23531	0.942695	0.49939	0.924309
REACTOME_RNA_POLYMERASE_I_TRANSCRIPTION_INITIATION	0.93474	0.996278	0.55088	0.999999	0.49246	0.835873	0.39069	0.913613	0.93765	0.99996	0.11503	0.82279	0.95086	0.994719	0.38039	0.892728	0.84661	0.990119	0.60119	0.937736
REACTOME_TRAF6_MEDIATED_INDUCTION_OF_TAK1_COMPLEX_WITHIN_TLR4_COMPLEX	0.93256	0.996278	0.93735	0.999999	0.051096	0.391038	0.085601	0.782194	0.27275	0.931724	0.6291	0.9607	0.35961	0.903385	0.056879	0.715141	0.35781	0.954361	0.67401	0.946008
REACTOME_TYPE_I_HEMIDESMOSOME_ASSEMBLY	0.93312	0.996278	0.47336	0.999999	0.55161	0.857414	0.27364	0.875526	0.32227	0.947585	0.96238	0.996032	0.60347	0.950989	0.60235	0.93595	0.65375	0.976436	0.8025	0.963728
REACTOME_VITAMIN_C_ASCORBATE_METABOLISM	0.9361	0.996278	0.6037	0.999999	0.31776	0.754035	0.96386	0.99991	0.70703	0.993755	0.45271	0.923394	0.17826	0.839544	0.36049	0.885038	0.15801	0.94215	0.71851	0.953467
SCHAEFFER_PROSTATE_DEVELOPMENT_AND_CANCER_BOX4_DN	0.93498	0.996278	0.72827	0.999999	0.42174	0.808397	0.98931	0.99991	0.81889	0.998497	0.33481	0.904566	0.083339	0.76485	0.5555	0.928909	0.09372	0.94215	0.097856	0.799017
SCHAVOLT_TARGETS_OF_TP53_AND_TP63	0.93492	0.996278	0.88079	0.999999	0.6293	0.881124	0.17437	0.8192	0.97974	0.99996	0.60055	0.955117	0.048317	0.711023	0.48431	0.915992	0.87211	0.992485	0.56479	0.930195
VANDESLUIS_COMMD1_TARGETS_GROUP_4_UP	0.93554	0.996278	0.75229	0.999999	0.17755	0.638253	0.60027	0.953713	0.55546	0.983128	0.032222	0.730341	0.7104	0.967687	0.55403	0.928909	0.72161	0.982644	0.59212	0.936074
WORSCHECH_TUMOR_REJECTION_DN	0.93158	0.996278	0.66241	0.999999	0.57552	0.863114	0.71104	0.976381	0.99379	0.99996	0.48682	0.932546	0.12272	0.799842	0.84723	0.978241	0.83238	0.989671	0.072319	0.770496
WP_AMPLIFICATION_AND_EXPANSION_OF_ONCOGENIC_PATHWAYS_AS_METASTATIC_TRAITS	0.9322	0.996278	0.90237	0.999999	0.025296	0.283372	0.96504	0.99991	0.30291	0.943308	0.78398	0.978944	0.92539	0.992878	0.77765	0.968361	0.22727	0.942695	0.18141	0.85932
WP_CEREBRAL_ORGANIC_ACIDURIAS_INCLUDING_DISEASES	0.93394	0.996278	0.77387	0.999999	0.089137	0.498774	0.716	0.976381	0.020612	0.657315	0.8443	0.982668	0.38186	0.908727	0.8993	0.990077	0.76033	0.985566	0.72196	0.953467
WP_CORTICOTROPINRELEASING_HORMONE_SIGNALING_PATHWAY	0.93283	0.996278	0.6699	0.999999	0.65269	0.888098	0.37048	0.907914	0.92517	0.99996	0.35401	0.906302	0.025011	0.662732	0.065426	0.721121	0.78673	0.98708	0.71435	0.952616
WP_EICOSANOID_SYNTHESIS	0.93363	0.996278	0.97146	0.999999	0.9456	0.976198	0.068389	0.759783	0.76371	0.996147	0.63124	0.9607	0.46798	0.93041	0.16558	0.813265	0.89269	0.993519	0.53496	0.927488
WP_TGFBETA_SIGNALING_IN_THYROID_CELLS_FOR_EPITHELIALMESENCHYMAL_TRANSITION	0.93517	0.996278	0.89766	0.999999	1.76e-06	0.000369491	0.081257	0.777905	0.18864	0.901756	0.073077	0.783041	0.025672	0.666453	0.098744	0.75672	0.056626	0.94215	0.88226	0.980242
WP_TNFALPHA_SIGNALING_PATHWAY	0.93306	0.996278	0.43909	0.999999	0.0035139	0.0902626	0.53892	0.943027	0.83262	0.998984	0.29913	0.901289	0.46762	0.93041	0.33456	0.879007	0.47145	0.969027	0.44605	0.912087
GOBP_CALCIUM_ION_TRANSPORT_INTO_CYTOSOL	0.93659	0.996328	0.45015	0.999999	0.88518	0.957598	0.71204	0.976381	0.79963	0.996501	0.97546	0.996841	0.50835	0.938013	0.96555	0.995975	0.65624	0.976777	0.63013	0.939581
GOBP_CEREBELLAR_PURKINJE_CELL_LAYER_DEVELOPMENT	0.93649	0.996328	0.34495	0.999999	0.04886	0.383771	0.8996	0.99991	0.96436	0.99996	0.21449	0.871619	0.56347	0.945269	0.31394	0.870442	0.92775	0.995153	0.11205	0.809168
GOBP_POSITIVE_REGULATION_OF_ALPHA_BETA_T_CELL_PROLIFERATION	0.93668	0.996328	0.056234	0.907089	0.0042042	0.101696	0.12209	0.800963	0.55901	0.983545	0.16384	0.855296	0.65683	0.961259	0.4156	0.902245	0.89576	0.993519	0.73441	0.954361
GOMF_N_ACYLTRANSFERASE_ACTIVITY	0.93663	0.996328	0.89563	0.999999	0.59262	0.8689	0.79964	0.990596	0.87095	0.99996	0.41964	0.91747	0.47571	0.93041	0.12822	0.789947	0.44279	0.967983	0.50979	0.925655
MIKI_COEXPRESSED_WITH_CYP19A1	0.93654	0.996328	0.22533	0.999999	0.019883	0.248485	0.47614	0.934104	0.80575	0.99711	0.24939	0.882046	0.75738	0.974844	0.68946	0.952048	0.54796	0.97075	0.47158	0.918088
GOBP_VITAMIN_B6_METABOLIC_PROCESS	0.93683	0.996334	0.92857	0.999999	0.47167	0.826866	0.51201	0.937518	0.19526	0.901796	0.85992	0.983405	0.79405	0.979663	0.58557	0.934056	0.61635	0.974406	0.56979	0.930553
GOMF_PROMOTER_SPECIFIC_CHROMATIN_BINDING	0.9369	0.996334	0.97116	0.999999	0.077895	0.471893	0.93112	0.99991	0.011925	0.618544	0.17662	0.860966	0.66702	0.962186	0.97465	0.997272	0.94311	0.995769	0.05178	0.752619
RICKMAN_METASTASIS_UP	0.93692	0.996334	0.86775	0.999999	0.23685	0.696549	0.58649	0.951719	0.77566	0.996271	0.40467	0.915456	0.18205	0.840499	0.35513	0.884675	0.17884	0.94215	0.31431	0.887946
WP_GASTRIC_CANCER_NETWORK_2	0.93679	0.996334	0.84786	0.999999	0.84303	0.944394	0.29027	0.87942	0.0026185	0.548145	0.93601	0.993726	0.82407	0.98117	0.96251	0.995574	0.36785	0.956071	0.67269	0.945783
GOBP_DOUBLE_STRAND_BREAK_REPAIR_VIA_BREAK_INDUCED_REPLICATION	0.93706	0.99638	0.5588	0.999999	0.45856	0.821774	0.96203	0.99991	0.85838	0.99996	0.94448	0.994663	0.0062392	0.550193	0.22146	0.840006	0.56293	0.97075	0.094769	0.794889
REACTOME_REGULATION_OF_GENE_EXPRESSION_IN_EARLY_PANCREATIC_PRECURSOR_CELLS	0.93708	0.99638	0.076365	0.926982	0.19317	0.655267	0.38691	0.913503	0.67427	0.993101	0.035093	0.732487	0.32204	0.8971	0.96462	0.995574	0.79781	0.987332	0.55162	0.92806
REACTOME_FOXO_MEDIATED_TRANSCRIPTION_OF_CELL_DEATH_GENES	0.93722	0.996404	0.84318	0.999999	0.51725	0.844085	0.027325	0.723145	0.35854	0.960351	0.26461	0.889092	0.9766	0.997783	0.34037	0.880765	0.76256	0.985566	0.047644	0.741534
REACTOME_GLYCOLYSIS	0.93722	0.996404	0.89651	0.999999	0.49204	0.835873	0.23336	0.85468	0.71905	0.993755	0.6094	0.95612	0.49003	0.934126	0.45547	0.910886	0.29435	0.947904	0.72975	0.953823
GOBP_LOW_DENSITY_LIPOPROTEIN_PARTICLE_REMODELING	0.93729	0.996416	0.89986	0.999999	0.62009	0.878788	0.049658	0.747858	0.10921	0.858838	0.18806	0.865228	0.47338	0.93041	0.19433	0.830421	0.54381	0.970634	0.11077	0.80887
MYLLYKANGAS_AMPLIFICATION_HOT_SPOT_18	0.93745	0.996524	0.70934	0.999999	0.05954	0.418379	0.011423	0.682519	0.11101	0.858838	0.91086	0.9908	0.24823	0.868704	0.79377	0.970902	0.60926	0.974406	0.66486	0.943916
AMBROSINI_FLAVOPIRIDOL_TREATMENT_TP53	0.93977	0.996536	0.76315	0.999999	0.34519	0.771662	0.44721	0.927308	0.1158	0.860031	0.045495	0.751262	0.053883	0.718625	0.87348	0.98388	0.64094	0.974991	0.044978	0.741499
ANDERSEN_CHOLANGIOCARCINOMA_CLASS1	0.93845	0.996536	0.98719	0.999999	0.98397	0.991795	0.037743	0.747858	0.47363	0.975291	0.20955	0.871619	0.67188	0.962964	0.83887	0.976697	0.072775	0.94215	0.16541	0.848456
BARRIER_CANCER_RELAPSE_TUMOR_SAMPLE_DN	0.93811	0.996536	0.069906	0.920152	0.89517	0.959184	0.92744	0.99991	0.46419	0.972449	0.75693	0.972434	0.10036	0.787129	0.096998	0.754459	0.52922	0.970634	0.4767	0.919511
CAIRO_HEPATOBLASTOMA_UP	0.9421	0.996536	0.206	0.992618	0.53841	0.851531	0.75211	0.98515	0.17425	0.897644	0.1215	0.824507	0.03835	0.696107	0.43219	0.906078	0.63384	0.974572	0.6388	0.940537
CHEN_LIVER_METABOLISM_QTL_CIS	0.93792	0.996536	0.97083	0.999999	0.73407	0.912423	0.35283	0.901423	0.15096	0.897644	0.40395	0.915456	0.42378	0.918541	0.35394	0.884675	0.65991	0.977094	0.28601	0.885135
COATES_MACROPHAGE_M1_VS_M2_UP	0.9402	0.996536	0.91701	0.999999	0.79451	0.931296	0.78566	0.988436	0.81446	0.997401	0.50278	0.936735	0.43771	0.922283	0.42846	0.905094	0.88261	0.993519	0.31022	0.88771
COLDREN_GEFITINIB_RESISTANCE_DN	0.94255	0.996536	0.78891	0.999999	0.17047	0.631043	0.07655	0.773	0.6171	0.988556	0.77199	0.976589	0.3293	0.8971	0.26283	0.860538	0.2104	0.942695	0.94635	0.992153
CREIGHTON_AKT1_SIGNALING_VIA_MTOR_UP	0.94043	0.996536	0.56386	0.999999	0.26521	0.717929	0.16851	0.81859	0.15826	0.897644	0.8073	0.979888	0.040456	0.701203	0.36931	0.889109	0.16981	0.94215	0.59502	0.937736
DORN_ADENOVIRUS_INFECTION_24HR_DN	0.93913	0.996536	0.61695	0.999999	0.57777	0.86405	0.53714	0.942984	0.58008	0.986149	0.68526	0.963842	0.91914	0.992569	0.49951	0.918582	0.24325	0.943724	0.12433	0.818455
FARMER_BREAST_CANCER_CLUSTER_7	0.93793	0.996536	0.60718	0.999999	0.75618	0.91931	0.29298	0.880637	0.17783	0.8981	0.84675	0.982668	0.24637	0.868704	0.37478	0.890722	0.17576	0.94215	0.45718	0.914677
GAVIN_FOXP3_TARGETS_CLUSTER_P7	0.94073	0.996536	0.81892	0.999999	0.81144	0.9367	0.92806	0.99991	0.84071	0.999118	0.59543	0.95434	0.50585	0.937082	0.40181	0.896917	0.43579	0.966913	0.77224	0.957155
GAVIN_IL2_RESPONSIVE_FOXP3_TARGETS_DN	0.94021	0.996536	0.60302	0.999999	0.35454	0.775926	0.33929	0.894377	0.27	0.930253	0.46612	0.927929	0.72463	0.969508	0.38838	0.894482	0.94925	0.996054	0.35557	0.895556
GOBP_ACTIVATION_OF_ADENYLATE_CYCLASE_ACTIVITY	0.9404	0.996536	0.60946	0.999999	0.88204	0.956463	0.42642	0.921133	0.41391	0.967117	0.31427	0.904566	0.53807	0.940959	0.36334	0.88723	0.34154	0.949782	0.85185	0.977269
GOBP_CELLULAR_RESPONSE_TO_SODIUM_ARSENITE	0.93994	0.996536	0.76994	0.999999	0.68252	0.895594	0.89151	0.99991	0.83946	0.999026	0.59661	0.954498	0.68254	0.963794	0.79463	0.971059	0.40264	0.964341	0.11256	0.809168
GOBP_COLLATERAL_SPROUTING	0.94166	0.996536	0.27067	0.999999	0.2241	0.684966	0.95306	0.99991	0.34562	0.958566	0.74253	0.972434	0.86079	0.986218	0.18126	0.823883	0.36312	0.955179	0.64918	0.940922
GOBP_COPULATION	0.94198	0.996536	0.030672	0.822978	0.56266	0.860434	0.10667	0.794793	0.70078	0.993755	0.089623	0.796806	0.28595	0.883732	0.035993	0.677019	0.33794	0.949782	0.74405	0.955376
GOBP_DETOXIFICATION_OF_INORGANIC_COMPOUND	0.94055	0.996536	0.83907	0.999999	0.077035	0.470104	0.5692	0.948464	0.00056363	0.428505	0.8591	0.98331	0.17394	0.833479	0.063943	0.721121	0.71891	0.982487	0.98883	0.998046
GOBP_DE_NOVO_AMP_BIOSYNTHETIC_PROCESS	0.94107	0.996536	0.91443	0.999999	0.90317	0.961966	0.35469	0.902203	0.56358	0.984557	0.79243	0.978944	0.025943	0.667375	0.015991	0.594991	0.15149	0.94215	0.4711	0.918088
GOBP_ENDOCARDIAL_CUSHION_MORPHOGENESIS	0.94043	0.996536	0.45007	0.999999	0.49354	0.835873	0.15286	0.814854	0.88523	0.99996	0.29127	0.901289	0.98968	0.999529	0.97677	0.997597	0.85015	0.990119	0.5905	0.9356
GOBP_ENDOPLASMIC_RETICULUM_UNFOLDED_PROTEIN_RESPONSE	0.94245	0.996536	0.50025	0.999999	0.2111	0.673121	0.92292	0.99991	0.76213	0.99611	0.072292	0.783041	0.15114	0.81768	0.22478	0.842442	0.25787	0.947904	0.81667	0.968929
GOBP_EXOCRINE_PANCREAS_DEVELOPMENT	0.93902	0.996536	0.87971	0.999999	0.96726	0.984422	0.71201	0.976381	0.23082	0.922382	0.39723	0.914848	0.52457	0.939083	0.68842	0.952048	0.26927	0.947904	0.31399	0.887764
GOBP_EXTRACELLULAR_MATRIX_CONSTITUENT_SECRETION	0.94191	0.996536	0.9151	0.999999	0.20444	0.666668	0.62276	0.957594	0.62709	0.989484	0.60243	0.955627	0.067	0.738469	0.046119	0.687901	0.81986	0.989671	0.86913	0.978689
GOBP_GLYCOSYL_COMPOUND_METABOLIC_PROCESS	0.93873	0.996536	0.92606	0.999999	0.25154	0.705863	0.85693	0.995484	0.94149	0.99996	0.1229	0.824507	0.73223	0.971301	0.55192	0.928592	0.3441	0.949782	0.46438	0.915108
GOBP_HISTONE_H3_K9_MODIFICATION	0.94245	0.996536	0.8725	0.999999	0.10696	0.535372	0.27471	0.876067	0.17824	0.8981	0.063958	0.773546	0.6906	0.964002	0.74016	0.962066	0.5734	0.97075	0.34462	0.893377
GOBP_HYDROGEN_PEROXIDE_CATABOLIC_PROCESS	0.93994	0.996536	0.28976	0.999999	0.54432	0.854108	0.32639	0.888633	0.40965	0.966593	0.38243	0.913273	0.7447	0.972824	0.30245	0.870195	0.87298	0.992485	0.76269	0.956307
GOBP_INTERLEUKIN_5_PRODUCTION	0.9402	0.996536	0.63574	0.999999	7.3885e-05	0.00584379	0.79672	0.988802	0.91705	0.99996	0.60414	0.955702	0.57603	0.946601	0.080496	0.741073	0.33527	0.949782	0.17944	0.857541
GOBP_INTESTINAL_STEM_CELL_HOMEOSTASIS	0.94086	0.996536	0.9711	0.999999	0.41087	0.803455	0.95818	0.99991	0.94096	0.99996	0.74712	0.972434	0.18533	0.841408	0.19957	0.833637	0.53764	0.970634	0.14261	0.833529
GOBP_INTRACELLULAR_COPPER_ION_HOMEOSTASIS	0.93908	0.996536	0.80051	0.999999	0.0088843	0.159896	0.5124	0.937542	0.10162	0.852982	0.6993	0.965933	0.051585	0.717751	0.42006	0.903312	0.66814	0.977553	0.52982	0.927488
GOBP_KERATINOCYTE_APOPTOTIC_PROCESS	0.94166	0.996536	0.41821	0.999999	0.73363	0.912423	0.95067	0.99991	0.95575	0.99996	0.86191	0.983405	0.63535	0.95809	0.50639	0.91952	0.073248	0.94215	0.46166	0.914745
GOBP_MESENDODERM_DEVELOPMENT	0.94191	0.996536	0.45695	0.999999	0.051522	0.39306	0.088027	0.782488	0.090897	0.847364	0.20496	0.871619	0.89371	0.988224	0.85479	0.980031	0.64364	0.974991	0.21546	0.86548
GOBP_MICROTUBULE_SEVERING	0.94001	0.996536	0.84102	0.999999	0.798	0.932547	0.4461	0.927308	0.13449	0.877151	0.23721	0.878911	0.089119	0.771474	0.076429	0.734352	0.59268	0.972489	0.8767	0.979333
GOBP_MITOTIC_DNA_REPLICATION	0.94073	0.996536	0.55213	0.999999	0.59237	0.86874	0.81345	0.992019	0.98289	0.99996	0.95689	0.99585	0.036457	0.691949	0.26909	0.860538	0.89638	0.993519	0.093108	0.794889
GOBP_NEGATIVE_REGULATION_OF_AUTOPHAGOSOME_MATURATION	0.93988	0.996536	0.9986	0.999999	0.00083169	0.0335936	0.97763	0.99991	0.24243	0.923602	0.13162	0.830336	0.38654	0.909789	0.44572	0.908374	0.49635	0.969027	0.10419	0.805489
GOBP_PARATHYROID_GLAND_DEVELOPMENT	0.93947	0.996536	0.33271	0.999999	0.12203	0.559679	0.77476	0.987669	0.50347	0.976229	0.76093	0.97354	0.2494	0.868704	0.030643	0.664609	0.13502	0.94215	0.23652	0.870328
GOBP_PHOSPHATE_ION_TRANSMEMBRANE_TRANSPORT	0.94011	0.996536	0.79885	0.999999	0.20712	0.669214	0.927	0.99991	0.58937	0.986804	0.20088	0.869351	0.66708	0.962186	0.75268	0.965316	0.8273	0.989671	0.044657	0.741499
GOBP_POSITIVE_REGULATION_OF_CD8_POSITIVE_ALPHA_BETA_T_CELL_ACTIVATION	0.94235	0.996536	0.50003	0.999999	0.045654	0.373243	0.72628	0.979284	0.53352	0.977897	0.096335	0.801831	0.20549	0.855046	0.8799	0.985341	0.023074	0.94215	0.80151	0.963728
GOBP_POSITIVE_REGULATION_OF_DNA_DAMAGE_CHECKPOINT	0.93821	0.996536	0.15944	0.968856	0.68334	0.895594	0.586	0.951719	0.095251	0.849232	0.082518	0.79251	0.37625	0.907593	0.44328	0.90765	0.99711	0.999876	0.02441	0.724915
GOBP_POSITIVE_REGULATION_OF_GAMMA_DELTA_T_CELL_ACTIVATION	0.93763	0.996536	0.69902	0.999999	0.043881	0.367273	0.983	0.99991	0.92332	0.99996	0.49856	0.935631	0.083138	0.76485	0.44672	0.908586	0.51806	0.970333	0.25284	0.877174
GOBP_POSITIVE_REGULATION_OF_GLUCONEOGENESIS	0.94227	0.996536	0.97481	0.999999	0.43639	0.812794	0.095543	0.786467	0.074072	0.825258	0.71551	0.96814	0.42483	0.918826	0.65412	0.948523	0.21752	0.942695	0.0018848	0.601153
GOBP_POSITIVE_REGULATION_OF_HISTONE_DEACETYLASE_ACTIVITY	0.94183	0.996536	0.78594	0.999999	0.34474	0.771662	0.29255	0.880588	0.5582	0.98319	0.1106	0.816801	0.9994	0.999952	0.53064	0.924185	0.13349	0.94215	0.62474	0.93909
GOBP_POSITIVE_REGULATION_OF_HISTONE_H4_ACETYLATION	0.94085	0.996536	0.41373	0.999999	0.11951	0.554204	0.43751	0.9253	0.2972	0.942808	0.19044	0.865228	0.39352	0.913736	0.55455	0.928909	0.093241	0.94215	0.094441	0.794889
GOBP_POSITIVE_REGULATION_OF_MONONUCLEAR_CELL_MIGRATION	0.93936	0.996536	0.85471	0.999999	0.054513	0.404215	0.77699	0.988228	0.30645	0.943308	0.55083	0.94534	0.8788	0.98755	0.33601	0.879007	0.37356	0.95638	0.2671	0.882095
GOBP_POSITIVE_REGULATION_OF_T_CELL_TOLERANCE_INDUCTION	0.94019	0.996536	0.37202	0.999999	0.45651	0.821188	0.53792	0.942984	0.77869	0.996385	0.20006	0.869351	0.6407	0.958616	0.47794	0.914266	0.020653	0.94215	0.6398	0.940537
GOBP_PROTEIN_LOCALIZATION_TO_LYSOSOME	0.93819	0.996536	0.69636	0.999999	0.51565	0.843856	0.93983	0.99991	0.61918	0.988556	0.7134	0.967986	0.32771	0.8971	0.91117	0.991226	0.36357	0.955179	0.87502	0.979078
GOBP_RECEPTOR_CATABOLIC_PROCESS	0.94129	0.996536	0.25946	0.999999	0.26889	0.722518	0.89361	0.99991	0.86699	0.99996	0.35087	0.90599	0.2632	0.873762	0.83331	0.975537	0.23994	0.943288	0.4168	0.906823
GOBP_REGULATION_OF_CYTOPLASMIC_TRANSPORT	0.94242	0.996536	0.56965	0.999999	0.23797	0.696634	0.16374	0.817722	0.46838	0.973298	0.20877	0.871619	0.45207	0.927383	0.25238	0.858186	0.13907	0.94215	0.92098	0.987914
GOBP_REGULATION_OF_DIGESTIVE_SYSTEM_PROCESS	0.94078	0.996536	0.51396	0.999999	0.54343	0.853832	0.38856	0.913565	0.93738	0.99996	0.43343	0.91993	0.53109	0.939435	0.51399	0.92074	0.63026	0.974572	0.29335	0.886935
GOBP_REGULATION_OF_VIRAL_TRANSCRIPTION	0.94165	0.996536	0.95238	0.999999	0.33365	0.764584	0.32813	0.889005	0.90572	0.99996	0.22092	0.871619	0.41829	0.916994	0.93165	0.994212	0.54813	0.97075	0.066958	0.770496
GOBP_RESPONSE_TO_ACIDIC_PH	0.93852	0.996536	0.20508	0.992618	0.83965	0.94358	0.93598	0.99991	0.40671	0.966435	0.99835	0.999166	0.89535	0.988566	0.14891	0.803185	0.77959	0.985909	0.46956	0.917739
GOBP_RESPONSE_TO_ELECTRICAL_STIMULUS	0.93838	0.996536	0.99578	0.999999	0.75111	0.91838	0.89991	0.99991	0.55983	0.983965	0.86578	0.983897	0.3187	0.895668	0.25285	0.858186	0.58896	0.971448	0.97674	0.995512
GOBP_RESPONSE_TO_SODIUM_ARSENITE	0.93994	0.996536	0.76994	0.999999	0.68252	0.895594	0.89151	0.99991	0.83946	0.999026	0.59661	0.954498	0.68254	0.963794	0.79463	0.971059	0.40264	0.964341	0.11256	0.809168
GOBP_RRNA_PROCESSING	0.93837	0.996536	0.57457	0.999999	0.3511	0.773864	0.14327	0.804284	0.27284	0.931724	0.66229	0.960969	0.10478	0.788354	0.7477	0.964635	0.78584	0.986932	0.10588	0.80887
GOBP_SYNAPSE_MATURATION	0.93953	0.996536	0.93467	0.999999	0.83913	0.943432	0.64929	0.965257	0.86983	0.99996	0.83639	0.982617	0.83731	0.983479	0.8867	0.987463	0.93182	0.995153	0.9565	0.992634
GOBP_UDP_N_ACETYLGLUCOSAMINE_METABOLIC_PROCESS	0.93899	0.996536	0.80131	0.999999	0.6328	0.882391	0.82198	0.993088	0.95912	0.99996	0.091458	0.799714	0.5923	0.950989	0.51041	0.919859	0.80898	0.988873	0.22522	0.86684
GOCC_BLOC_COMPLEX	0.94136	0.996536	0.38104	0.999999	0.8089	0.936472	0.72598	0.979284	0.73588	0.993755	0.9927	0.99883	0.96054	0.996298	0.93577	0.994257	0.86034	0.99166	0.27832	0.8828
GOCC_ESC_E_Z_COMPLEX	0.93852	0.996536	0.36721	0.999999	0.1251	0.564427	0.21351	0.850449	0.026813	0.706036	0.81611	0.980373	0.95687	0.995754	0.53971	0.925939	0.81575	0.989671	0.26477	0.88206
GOCC_N_TERMINAL_PROTEIN_ACETYLTRANSFERASE_COMPLEX	0.94157	0.996536	0.94103	0.999999	0.74108	0.914099	0.62791	0.960015	0.6472	0.991222	0.27669	0.895051	0.44896	0.927145	0.14014	0.798914	0.80175	0.987332	0.79074	0.961372
GOCC_OUTER_DYNEIN_ARM	0.9392	0.996536	0.95216	0.999999	0.3533	0.775694	0.22651	0.853678	0.094783	0.847871	0.6769	0.962317	0.92078	0.992597	0.78611	0.968361	0.48028	0.969027	0.53524	0.927488
GOCC_PARALLEL_FIBER_TO_PURKINJE_CELL_SYNAPSE	0.93975	0.996536	0.75288	0.999999	0.34244	0.769551	0.16327	0.817722	0.11921	0.863935	0.40688	0.915768	0.35936	0.903385	0.52711	0.924133	0.41208	0.964386	0.96047	0.992634
GOCC_POSTSYNAPTIC_DENSITY_MEMBRANE	0.93872	0.996536	0.99892	0.999999	0.74633	0.915879	0.39221	0.91447	0.86173	0.99996	0.23598	0.878911	0.74843	0.97315	0.208	0.835538	0.61763	0.974406	0.69136	0.95117
GOCC_TRANS_GOLGI_NETWORK_MEMBRANE	0.94256	0.996536	0.88283	0.999999	0.29861	0.745917	0.18891	0.836784	0.29741	0.942944	0.28851	0.901196	0.42032	0.918063	0.23814	0.855034	0.79296	0.987332	0.4738	0.918243
GOLDRATH_HOMEOSTATIC_PROLIFERATION	0.9418	0.996536	0.74165	0.999999	0.71509	0.907503	0.6964	0.972628	0.63742	0.990911	0.32995	0.904566	0.95499	0.995381	0.39787	0.896716	0.96055	0.99725	0.85186	0.977269
GOMF_CALCIUM_RELEASE_CHANNEL_ACTIVITY	0.94185	0.996536	0.91202	0.999999	0.61085	0.875474	0.64347	0.964216	0.28817	0.938261	0.96445	0.996155	0.853	0.984563	0.85342	0.979253	0.5439	0.970634	0.79942	0.963243
GOMF_CD4_RECEPTOR_BINDING	0.94099	0.996536	0.19002	0.983759	0.27916	0.731	0.7887	0.988453	0.88118	0.99996	0.85791	0.98331	0.93021	0.993083	0.58735	0.934434	0.16076	0.94215	0.78502	0.959648
GOMF_CHLORIDE_CHANNEL_INHIBITOR_ACTIVITY	0.94236	0.996536	0.99064	0.999999	0.20152	0.663669	0.033122	0.735744	0.18211	0.900134	0.078532	0.78729	0.28241	0.881837	0.075189	0.734352	0.62854	0.974572	0.40634	0.904649
GOMF_FK506_BINDING	0.93772	0.996536	0.40907	0.999999	0.63845	0.884617	0.48812	0.935975	0.26236	0.928422	0.32547	0.904566	0.29153	0.885353	0.27838	0.861179	0.22967	0.942695	0.071784	0.770496
GOMF_HISTONE_H3K27_METHYLTRANSFERASE_ACTIVITY	0.9385	0.996536	0.9034	0.999999	0.024983	0.280605	0.0030767	0.594098	0.060883	0.817785	0.53557	0.943153	0.90991	0.991301	0.57705	0.931563	0.49344	0.969027	0.1957	0.862437
GOMF_L_ORNITHINE_TRANSMEMBRANE_TRANSPORTER_ACTIVITY	0.94044	0.996536	0.48716	0.999999	0.59886	0.871046	0.99178	0.99991	0.82534	0.998984	0.79744	0.978944	0.42168	0.918085	0.32408	0.874033	0.51025	0.969969	0.97413	0.995002
GOMF_UNIPORTER_ACTIVITY	0.94059	0.996536	0.91071	0.999999	0.5923	0.86874	0.99979	0.99991	0.78981	0.996501	0.92064	0.992152	0.21211	0.861203	0.56904	0.929844	0.85246	0.990585	0.41139	0.906602
HOUSTIS_ROS	0.93823	0.996536	0.23931	0.999999	0.67626	0.895557	0.74839	0.984252	0.89504	0.99996	0.62004	0.958193	0.90108	0.989621	0.34301	0.880765	0.269	0.947904	0.58616	0.934558
IBRAHIM_NRF3_DOWN	0.94146	0.996536	0.99865	0.999999	0.9259	0.969396	0.53577	0.942984	0.71706	0.993755	0.87899	0.985718	0.99523	0.999886	0.45098	0.909704	0.69095	0.980547	0.42244	0.906823
ITO_PTTG1_TARGETS_UP	0.93862	0.996536	0.98525	0.999999	0.53784	0.851453	0.40889	0.918243	0.7826	0.996385	0.65015	0.960969	0.098151	0.782734	0.44356	0.90765	0.88368	0.993519	0.69782	0.951559
LEE_EARLY_T_LYMPHOCYTE_UP	0.94128	0.996536	0.52806	0.999999	0.33817	0.767399	0.2121	0.849449	0.028799	0.720599	0.73996	0.972434	0.57082	0.94621	0.7198	0.956419	0.89504	0.993519	0.16103	0.843819
LUCAS_HNF4A_TARGETS_UP	0.9385	0.996536	0.98357	0.999999	0.39259	0.797059	0.91386	0.99991	0.50691	0.976229	0.18483	0.864682	0.6234	0.956107	0.75182	0.965316	0.66758	0.977553	0.79849	0.962993
NICK_RESPONSE_TO_PROC_TREATMENT_UP	0.93866	0.996536	0.064411	0.918009	0.69581	0.899859	0.66669	0.967656	0.84957	0.999612	0.62707	0.9607	0.31669	0.893605	0.97164	0.996584	0.37966	0.958816	0.060642	0.770496
REACTOME_COMPLEX_I_BIOGENESIS	0.94062	0.996536	0.89245	0.999999	0.059799	0.41916	0.019142	0.708961	0.45116	0.970087	0.95738	0.995856	0.49452	0.934391	0.93875	0.994406	0.49019	0.969027	0.10057	0.802586
REACTOME_DOWNREGULATION_OF_TGF_BETA_RECEPTOR_SIGNALING	0.94247	0.996536	0.98774	0.999999	0.00070136	0.0299664	0.51942	0.939194	0.0044184	0.548145	0.27856	0.896124	0.42121	0.918085	0.38056	0.892728	0.38885	0.963269	0.5875	0.934775
REACTOME_INTERACTIONS_OF_REV_WITH_HOST_CELLULAR_PROTEINS	0.94027	0.996536	0.71363	0.999999	0.85081	0.94713	0.048432	0.747858	0.27163	0.931407	0.86219	0.983405	0.21869	0.865579	0.70714	0.954215	0.12792	0.94215	0.48348	0.920708
REACTOME_MUCOPOLYSACCHARIDOSES	0.93843	0.996536	0.64611	0.999999	0.15672	0.611665	0.97817	0.99991	0.18092	0.899482	0.030043	0.714092	0.20226	0.854085	0.64436	0.945721	0.55989	0.97075	0.035537	0.741499
REACTOME_NETRIN_MEDIATED_REPULSION_SIGNALS	0.93976	0.996536	0.77775	0.999999	0.23998	0.697731	0.054778	0.754454	0.35042	0.958657	0.59114	0.953286	0.13075	0.80243	0.38848	0.894482	0.23437	0.942695	0.41862	0.906823
REACTOME_PEPTIDE_LIGAND_BINDING_RECEPTORS	0.94001	0.996536	0.99463	0.999999	0.3122	0.752989	0.77072	0.987669	0.75251	0.995905	0.67696	0.962317	0.42793	0.918826	0.15098	0.803966	0.10475	0.94215	0.91929	0.987865
REACTOME_TP53_REGULATES_METABOLIC_GENES	0.94024	0.996536	0.48107	0.999999	0.016052	0.219778	0.91545	0.99991	0.40905	0.966593	0.0059846	0.589218	0.28021	0.880828	0.12145	0.78077	0.82618	0.989671	0.3485	0.894316
REACTOME_TRANSPORT_OF_MATURE_TRANSCRIPT_TO_CYTOPLASM	0.94196	0.996536	0.90583	0.999999	0.32138	0.755773	0.10432	0.792655	0.68793	0.993566	0.51701	0.937968	0.92024	0.992597	0.8132	0.973722	0.65033	0.97571	0.099146	0.799934
REACTOME_TRANSPORT_OF_THE_SLBP_DEPENDANT_MATURE_MRNA	0.94195	0.996536	0.83489	0.999999	0.69429	0.899583	0.24696	0.862506	0.64602	0.990911	0.74835	0.972434	0.65259	0.961259	0.82914	0.975201	0.47017	0.969027	0.42698	0.907438
RIZ_ERYTHROID_DIFFERENTIATION	0.94212	0.996536	0.11935	0.95162	0.33718	0.766885	0.029984	0.732554	0.14136	0.886037	0.44529	0.921527	0.45322	0.927383	0.44755	0.908782	0.6093	0.974406	0.086237	0.794307
RUTELLA_RESPONSE_TO_HGF_UP	0.94146	0.996536	0.38523	0.999999	0.091031	0.501502	0.84189	0.994083	0.74617	0.995408	0.30711	0.904566	0.37096	0.905695	0.5648	0.928909	0.22385	0.942695	0.38181	0.900841
XU_GH1_EXOGENOUS_TARGETS_UP	0.94121	0.996536	0.91497	0.999999	0.73037	0.912158	0.96505	0.99991	0.82154	0.998984	0.46241	0.925746	0.48313	0.932047	0.35713	0.884675	0.98952	0.999562	0.64598	0.940594
GOBP_CORTICAL_CYTOSKELETON_ORGANIZATION	0.94278	0.996645	0.88914	0.999999	0.5165	0.844041	0.87256	0.998847	0.24395	0.923602	0.38299	0.913273	0.2914	0.885353	0.45921	0.911153	0.6842	0.979168	0.24567	0.874148
KANNAN_TP53_TARGETS_UP	0.94278	0.996645	0.74956	0.999999	0.19158	0.653829	0.67058	0.969002	0.012367	0.618942	0.019808	0.690772	0.65193	0.961259	0.8147	0.974003	0.74147	0.985112	0.24313	0.874053
GOBP_REGULATION_OF_NEUROTRANSMITTER_TRANSPORT	0.94289	0.996699	0.98286	0.999999	0.46429	0.824558	0.76233	0.986978	0.20976	0.912969	0.20355	0.87141	0.03346	0.689311	0.63146	0.941987	0.85059	0.990119	0.16442	0.847472
GOBP_CALCIUM_ION_EXPORT_ACROSS_PLASMA_MEMBRANE	0.94296	0.996711	0.77802	0.999999	0.56308	0.860434	0.12003	0.800094	0.41816	0.967117	0.52157	0.9393	0.77647	0.978341	0.60468	0.937111	0.9723	0.99805	0.38817	0.901569
GOBP_SELF_PROTEOLYSIS	0.94302	0.996713	0.0038295	0.554387	0.039552	0.349671	0.77917	0.988228	0.91485	0.99996	0.57732	0.950236	0.10809	0.791202	0.16156	0.81091	0.24273	0.943724	0.43585	0.907903
GOMF_MONOSACCHARIDE_BINDING	0.9432	0.996738	0.76457	0.999999	0.7007	0.901628	0.78893	0.988453	0.2943	0.941177	0.036091	0.732487	0.81861	0.980734	0.31435	0.870442	0.28581	0.947904	0.63382	0.940212
KAYO_CALORIE_RESTRICTION_MUSCLE_UP	0.94322	0.996738	0.27682	0.999999	0.33938	0.767906	0.37658	0.909906	0.91755	0.99996	0.071073	0.780747	0.028088	0.6814	0.27757	0.861179	0.7058	0.980566	0.0059603	0.635083
REACTOME_NUCLEAR_IMPORT_OF_REV_PROTEIN	0.94315	0.996738	0.6565	0.999999	0.86848	0.952499	0.05786	0.754454	0.20883	0.912427	0.84495	0.982668	0.37123	0.905695	0.66469	0.949228	0.175	0.94215	0.38089	0.900841
GOBP_MAINTENANCE_OF_ANIMAL_ORGAN_IDENTITY	0.94361	0.997026	0.90993	0.999999	0.54467	0.854123	0.94395	0.99991	0.57903	0.986149	0.75822	0.972434	0.28363	0.88234	0.30451	0.870442	0.68118	0.97872	0.42217	0.906823
GOBP_NEGATIVE_REGULATION_OF_PHOSPHOPROTEIN_PHOSPHATASE_ACTIVITY	0.94358	0.997026	0.72595	0.999999	0.42158	0.808397	0.9281	0.99991	0.22732	0.921788	0.1699	0.857923	0.26365	0.873762	0.8906	0.98812	0.17249	0.94215	0.75158	0.955376
CHARAFE_BREAST_CANCER_LUMINAL_VS_BASAL_UP	0.94398	0.997051	0.29645	0.999999	0.29603	0.74389	0.62453	0.957959	0.41767	0.967117	0.33172	0.904566	0.38445	0.909789	0.64021	0.945072	0.036771	0.94215	0.61537	0.937994
GOBP_AXIS_ELONGATION	0.94415	0.997051	0.51303	0.999999	0.047261	0.379706	0.77825	0.988228	0.23506	0.922382	0.33981	0.904566	0.65303	0.961259	0.6504	0.948099	0.62059	0.974406	0.39417	0.902994
GOBP_IRON_SULFUR_CLUSTER_ASSEMBLY	0.94406	0.997051	0.99347	0.999999	0.46026	0.822826	0.6317	0.961339	0.4622	0.972449	0.42808	0.919167	0.11457	0.791589	0.6809	0.952048	0.32361	0.949782	0.96338	0.992634
GOBP_NEGATIVE_REGULATION_OF_INCLUSION_BODY_ASSEMBLY	0.9442	0.997051	0.9165	0.999999	0.65544	0.888108	0.83235	0.993689	0.58448	0.986149	0.25084	0.883598	0.76688	0.976455	0.81452	0.974003	0.21917	0.942695	0.55451	0.92806
GOBP_POSITIVE_REGULATION_OF_EXOCYTOSIS	0.94411	0.997051	0.93761	0.999999	0.56	0.859968	0.80566	0.991278	0.49452	0.975637	0.20545	0.871619	0.023513	0.65217	0.24301	0.855034	0.74388	0.985112	0.062928	0.770496
GOBP_POSITIVE_REGULATION_OF_EXTRACELLULAR_MATRIX_CONSTITUENT_SECRETION	0.9441	0.997051	0.92129	0.999999	0.75178	0.918407	0.87519	0.999135	0.98311	0.99996	0.32787	0.904566	0.15065	0.817579	0.17834	0.822479	0.66686	0.977553	0.7744	0.957207
GOBP_POSITIVE_REGULATION_OF_T_CELL_CYTOKINE_PRODUCTION	0.94409	0.997051	0.8055	0.999999	2.4345e-06	0.000492841	0.84501	0.994083	0.5483	0.98165	0.082258	0.79251	0.21253	0.861261	0.30364	0.870195	0.30236	0.949782	0.91915	0.987816
GOBP_REGULATION_OF_HISTONE_MODIFICATION	0.94398	0.997051	0.9233	0.999999	0.11631	0.551055	0.16334	0.817722	0.37221	0.962574	0.15089	0.845153	0.92188	0.992597	0.27905	0.861179	0.78848	0.98708	0.39434	0.902994
GOCC_NATA_COMPLEX	0.94422	0.997051	0.8177	0.999999	0.7872	0.929284	0.38779	0.913565	0.28201	0.937019	0.39488	0.914848	0.24552	0.868704	0.32627	0.8752	0.61361	0.974406	0.78035	0.958829
WALLACE_PROSTATE_CANCER_RACE_UP	0.94378	0.997051	0.44288	0.999999	0.00059954	0.026759	0.33608	0.891854	0.011379	0.618211	0.31038	0.904566	0.70889	0.967568	0.82822	0.975201	0.11818	0.94215	0.88043	0.979994
REACTOME_CHOLINE_CATABOLISM	0.9443	0.997074	0.47266	0.999999	0.32225	0.756299	0.81399	0.992038	0.019132	0.642964	0.24031	0.880187	0.74288	0.972446	0.49274	0.9169	0.98057	0.999018	0.65388	0.941084
BIOCARTA_DREAM_PATHWAY	0.9451	0.997199	0.12468	0.955919	0.42491	0.808977	0.31613	0.884467	0.73568	0.993755	0.055262	0.765958	0.10523	0.788354	0.044715	0.687901	0.90754	0.993677	0.33872	0.891159
GOBP_CIRCADIAN_SLEEP_WAKE_CYCLE_SLEEP	0.94472	0.997199	0.79586	0.999999	0.012033	0.187554	0.29868	0.882328	0.094088	0.847364	0.029127	0.713286	0.35625	0.903222	0.39513	0.896716	0.2114	0.942695	0.75356	0.955663
GOBP_DOUBLE_STRAND_BREAK_REPAIR_VIA_SINGLE_STRAND_ANNEALING	0.94484	0.997199	0.99008	0.999999	0.14791	0.599397	0.061385	0.754454	0.49566	0.976229	0.36389	0.90929	0.044273	0.705594	0.85267	0.979202	0.83999	0.989982	0.76004	0.956307
GOBP_FARNESYL_DIPHOSPHATE_METABOLIC_PROCESS	0.94515	0.997199	0.26813	0.999999	0.60907	0.874815	0.4127	0.919371	0.49594	0.976229	0.96611	0.996179	0.044978	0.707797	0.52706	0.924133	0.7955	0.987332	0.88465	0.980275
GOBP_NEGATIVE_REGULATION_OF_P38MAPK_CASCADE	0.94512	0.997199	0.51376	0.999999	0.81623	0.938154	0.19403	0.841496	0.048773	0.796668	0.98239	0.996841	0.68639	0.964002	0.62247	0.940919	0.79248	0.987332	0.62325	0.93909
GOBP_POSITIVE_REGULATION_OF_3_UTR_MEDIATED_MRNA_STABILIZATION	0.94524	0.997199	0.56848	0.999999	0.084905	0.489593	0.62561	0.958675	0.25198	0.923602	0.28107	0.897792	0.36658	0.903798	0.14514	0.802967	0.48754	0.969027	0.16353	0.846731
GOBP_POSITIVE_REGULATION_OF_MITOCHONDRIAL_CALCIUM_ION_CONCENTRATION	0.94512	0.997199	0.95032	0.999999	0.27219	0.726012	0.99936	0.99991	0.24456	0.923602	0.57796	0.950412	0.38661	0.909789	0.38266	0.893081	0.5171	0.970333	0.9359	0.99083
GOBP_REGULATION_OF_T_HELPER_2_CELL_DIFFERENTIATION	0.94508	0.997199	0.55364	0.999999	0.037564	0.341591	0.23265	0.85468	0.58229	0.986149	0.91418	0.991832	0.38861	0.910182	0.63182	0.941987	0.92684	0.995074	0.14482	0.833529
GOCC_CELL_SURFACE	0.94517	0.997199	0.91841	0.999999	0.063963	0.431789	0.087856	0.782194	0.75431	0.995954	0.63175	0.9607	0.33068	0.8971	0.39099	0.895582	0.11291	0.94215	0.19588	0.862437
GOCC_CLATHRIN_COATED_VESICLE	0.94459	0.997199	0.65731	0.999999	0.37093	0.784775	0.18866	0.836157	0.38585	0.964255	0.78663	0.978944	0.27419	0.877075	0.16855	0.817463	0.91473	0.994571	0.78134	0.958898
GOCC_NUCLEAR_PORE	0.94462	0.997199	0.37669	0.999999	0.73669	0.91289	0.049413	0.747858	0.2394	0.923377	0.93543	0.993726	0.09012	0.771514	0.26278	0.860538	0.19172	0.94215	0.36853	0.896555
GOMF_ANKYRIN_REPEAT_BINDING	0.94502	0.997199	0.44454	0.999999	0.30468	0.748475	0.59614	0.953193	0.73596	0.993755	0.25352	0.884852	0.58797	0.948963	0.81558	0.974003	0.78118	0.985987	0.96465	0.99264
REACTOME_CYCLIN_A_B1_B2_ASSOCIATED_EVENTS_DURING_G2_M_TRANSITION	0.94483	0.997199	0.67825	0.999999	0.022928	0.267165	0.316	0.884467	0.40578	0.965751	0.56651	0.946806	0.14238	0.81668	0.39885	0.896716	0.87812	0.99289	0.82751	0.972223
ZHAN_MULTIPLE_MYELOMA_MS_DN	0.94524	0.997199	0.8679	0.999999	0.68188	0.895594	0.4263	0.921133	0.62897	0.990911	0.54119	0.944472	0.86161	0.986218	0.79131	0.969482	0.95449	0.996594	0.12885	0.819584
BIOCARTA_CALCINEURIN_PATHWAY	0.9477	0.99721	0.83496	0.999999	0.48216	0.830688	0.09303	0.786467	0.38047	0.963826	0.45334	0.924004	0.15862	0.824824	0.3761	0.890722	0.70369	0.980566	0.14574	0.833529
BIOCARTA_CK1_PATHWAY	0.95088	0.99721	0.21518	0.997961	0.34223	0.769551	0.53585	0.942984	0.61359	0.988556	0.21573	0.871619	0.0051852	0.550193	0.069286	0.721121	0.52146	0.970333	0.66081	0.9423
BIOCARTA_FREE_PATHWAY	0.94718	0.99721	0.1004	0.944959	0.27685	0.728767	0.97455	0.99991	0.99884	0.99996	0.64785	0.960969	0.90723	0.99095	0.96685	0.996187	0.94137	0.99564	0.74425	0.955376
CHOI_ATL_CHRONIC_VS_ACUTE_DN	0.95009	0.99721	0.89663	0.999999	0.11149	0.542612	0.948	0.99991	0.74147	0.994538	0.30121	0.902546	0.52862	0.939435	0.73463	0.959936	0.53051	0.970634	0.84194	0.975317
CROSBY_E2F4_TARGETS	0.94866	0.99721	0.75474	0.999999	0.693	0.89926	0.16959	0.81859	0.64472	0.990911	0.85617	0.982978	0.81203	0.980095	0.88281	0.986431	0.98398	0.999248	0.24684	0.874148
DORN_ADENOVIRUS_INFECTION_12HR_UP	0.94857	0.99721	0.90747	0.999999	0.72114	0.909565	0.68881	0.970924	0.52869	0.976229	0.75184	0.972434	0.74289	0.972446	0.62683	0.940919	0.88641	0.993519	0.32841	0.891159
DORN_ADENOVIRUS_INFECTION_24HR_UP	0.94809	0.99721	0.9397	0.999999	0.34768	0.771662	0.69993	0.973805	0.43452	0.969051	0.44162	0.920686	0.20959	0.857311	0.48159	0.914922	0.93563	0.995153	0.37031	0.897704
FINAK_BREAST_CANCER_SDPP_SIGNATURE	0.94659	0.99721	0.99748	0.999999	0.17446	0.635239	0.3161	0.884467	0.51429	0.976229	0.33236	0.904566	0.23033	0.867682	0.84695	0.978241	0.39609	0.963269	0.021064	0.718689
FULCHER_INFLAMMATORY_RESPONSE_LECTIN_VS_LPS_DN	0.95061	0.99721	0.53495	0.999999	0.36526	0.782457	0.71313	0.976381	0.38315	0.963826	0.84368	0.982668	0.98566	0.999079	0.60234	0.93595	0.75574	0.985566	0.54426	0.92806
GOBP_ANTERIOR_HEAD_DEVELOPMENT	0.94682	0.99721	0.18776	0.983684	0.1588	0.615216	0.14019	0.804284	0.81233	0.997401	0.78913	0.978944	0.26381	0.873985	0.69103	0.952048	0.29422	0.947904	0.73321	0.954361
GOBP_APOPTOTIC_DNA_FRAGMENTATION	0.94972	0.99721	0.48981	0.999999	0.42438	0.808819	0.91403	0.99991	0.89972	0.99996	0.95692	0.99585	0.65529	0.961259	0.83819	0.976472	0.77318	0.985787	0.46485	0.915592
GOBP_ASPARTATE_FAMILY_AMINO_ACID_BIOSYNTHETIC_PROCESS	0.94666	0.99721	0.4953	0.999999	0.30818	0.751389	0.52712	0.941167	0.052599	0.803666	0.35102	0.90599	0.67761	0.962964	0.8342	0.975566	0.86384	0.992086	0.6091	0.937994
GOBP_CELLULAR_RESPONSE_TO_CGMP	0.94873	0.99721	0.17546	0.979102	0.12865	0.571498	0.44118	0.9253	0.032996	0.745149	0.74051	0.972434	0.54039	0.941171	0.83966	0.97684	0.10705	0.94215	0.055967	0.766852
GOBP_CELLULAR_RESPONSE_TO_CHEMICAL_STRESS	0.94791	0.99721	0.79846	0.999999	0.28004	0.731547	0.51784	0.938663	0.99578	0.99996	0.79655	0.978944	0.56889	0.945564	0.2102	0.835595	0.80415	0.987879	0.067788	0.770496
GOBP_CELL_DEATH_IN_RESPONSE_TO_HYDROGEN_PEROXIDE	0.9483	0.99721	0.86657	0.999999	0.63965	0.884617	0.94906	0.99991	0.83163	0.998984	0.39071	0.914375	0.81422	0.980468	0.64545	0.945905	0.068778	0.94215	0.67229	0.945783
GOBP_CELL_PROJECTION_ORGANIZATION	0.94821	0.99721	0.74737	0.999999	0.30807	0.751288	0.16976	0.81859	0.45665	0.972082	0.035899	0.732487	0.092967	0.776218	0.21841	0.839109	0.15207	0.94215	0.34543	0.893706
GOBP_CORTISOL_SECRETION	0.94666	0.99721	0.62141	0.999999	0.9258	0.969351	0.35163	0.900548	0.14284	0.890067	0.77761	0.97737	0.13119	0.80243	0.422	0.903312	0.1505	0.94215	0.90921	0.986406
GOBP_DENDRITIC_TRANSPORT	0.94919	0.99721	0.70461	0.999999	0.52687	0.848109	0.37371	0.909024	0.36774	0.962161	0.30721	0.904566	0.68729	0.964002	0.94517	0.994509	0.45361	0.968676	0.56731	0.930195
GOBP_DGMP_METABOLIC_PROCESS	0.94724	0.99721	0.65145	0.999999	0.98	0.990152	0.48778	0.935975	0.50782	0.976229	0.53295	0.94262	0.013183	0.580883	0.30232	0.870195	0.01768	0.94215	0.13036	0.820603
GOBP_DNA_STRAND_ELONGATION_INVOLVED_IN_DNA_REPLICATION	0.94944	0.99721	0.84404	0.999999	0.59226	0.86874	0.77095	0.987669	0.98507	0.99996	0.49302	0.933335	0.42768	0.918826	0.95182	0.994568	0.82683	0.989671	0.037296	0.741499
GOBP_EPITHELIAL_TO_MESENCHYMAL_TRANSITION_INVOLVED_IN_ENDOCARDIAL_CUSHION_FORMATION	0.94994	0.99721	0.6487	0.999999	0.73363	0.912423	0.51681	0.938663	0.94989	0.99996	0.58579	0.951762	0.72978	0.971153	0.84923	0.978692	0.64944	0.97571	0.06638	0.770496
GOBP_FATTY_ACID_ELONGATION_SATURATED_FATTY_ACID	0.94985	0.99721	0.76315	0.999999	0.6867	0.896427	0.45001	0.927308	0.44171	0.969501	0.1623	0.855296	0.099511	0.784494	0.21684	0.837732	0.13057	0.94215	0.26675	0.882095
GOBP_GLUCOSYLCERAMIDE_METABOLIC_PROCESS	0.94708	0.99721	0.98512	0.999999	0.97726	0.988832	0.11413	0.795489	0.29651	0.942563	0.24595	0.880187	0.65506	0.961259	0.20929	0.835595	0.47269	0.969027	0.67784	0.947208
GOBP_HEMATOPOIETIC_STEM_CELL_MIGRATION	0.95036	0.99721	0.12969	0.956125	0.005642	0.120682	0.38444	0.910723	0.94349	0.99996	0.33866	0.904566	0.95793	0.996101	0.74119	0.96212	0.022101	0.94215	0.55315	0.92806
GOBP_HEMOGLOBIN_METABOLIC_PROCESS	0.94978	0.99721	0.13678	0.960304	0.5327	0.85025	0.69221	0.971219	0.014277	0.631175	0.41286	0.91747	0.81712	0.980734	0.76924	0.96761	0.48115	0.969027	0.92073	0.987914
GOBP_MITOCHONDRIAL_RESPIRASOME_ASSEMBLY	0.94829	0.99721	0.35554	0.999999	0.18059	0.640925	0.50464	0.937402	0.93927	0.99996	0.22219	0.871619	0.56731	0.945564	0.5411	0.926098	0.65492	0.976522	0.39508	0.902994
GOBP_NCRNA_TRANSCRIPTION	0.94613	0.99721	0.25082	0.999999	0.20641	0.668391	0.93456	0.99991	0.29245	0.939929	0.87188	0.983988	0.36221	0.903385	0.37209	0.889966	0.91057	0.994457	0.73281	0.954271
GOBP_NEGATIVE_REGULATION_OF_HEMATOPOIETIC_PROGENITOR_CELL_DIFFERENTIATION	0.94987	0.99721	0.60912	0.999999	0.68962	0.897581	0.37001	0.907628	0.66744	0.992377	0.94607	0.994663	0.89131	0.988022	0.2841	0.861179	0.1557	0.94215	0.50432	0.925655
GOBP_NEGATIVE_REGULATION_OF_LENS_FIBER_CELL_DIFFERENTIATION	0.94622	0.99721	0.49833	0.999999	0.50138	0.838598	0.026809	0.72134	0.41406	0.967117	0.65738	0.960969	0.52173	0.938984	0.67876	0.952022	0.56775	0.97075	0.33256	0.891159
GOBP_NEGATIVE_REGULATION_OF_PROTEIN_DEPHOSPHORYLATION	0.94624	0.99721	0.86476	0.999999	0.16264	0.619835	0.75686	0.98577	0.10514	0.855452	0.11228	0.816997	0.4154	0.916793	0.90866	0.991124	0.24116	0.943724	0.76657	0.956307
GOBP_NEGATIVE_REGULATION_OF_SIGNAL_TRANSDUCTION_BY_P53_CLASS_MEDIATOR	0.94898	0.99721	0.87211	0.999999	0.14835	0.599397	0.9417	0.99991	0.89926	0.99996	0.1882	0.865228	0.41886	0.917231	0.60014	0.935618	0.46182	0.969027	0.20688	0.86548
GOBP_NOREPINEPHRINE_SECRETION	0.94628	0.99721	0.9294	0.999999	0.98605	0.992586	0.89003	0.99991	0.55142	0.982675	0.91523	0.991982	0.0021773	0.517688	0.22235	0.841123	0.99059	0.999562	0.45904	0.914677
GOBP_PHOSPHATIDYLSERINE_METABOLIC_PROCESS	0.94819	0.99721	0.74954	0.999999	0.91502	0.966475	0.14608	0.805497	0.47253	0.975239	0.36185	0.90929	0.078441	0.759823	0.34213	0.880765	0.35619	0.953819	0.56615	0.930195
GOBP_POLYAMINE_BIOSYNTHETIC_PROCESS	0.94643	0.99721	0.73674	0.999999	0.36425	0.782457	0.11392	0.795489	0.15493	0.897644	0.73325	0.972235	0.96365	0.99632	0.97474	0.997272	0.51806	0.970333	0.30618	0.887626
GOBP_POSITIVE_REGULATION_OF_ACTION_POTENTIAL	0.94541	0.99721	0.64938	0.999999	0.93796	0.973511	0.97216	0.99991	0.91269	0.99996	0.16024	0.855156	0.27108	0.87593	0.096537	0.754459	0.58541	0.971169	0.87745	0.979499
GOBP_POSITIVE_REGULATION_OF_BROWN_FAT_CELL_DIFFERENTIATION	0.94771	0.99721	0.97363	0.999999	0.46915	0.825181	0.86106	0.995763	0.7785	0.996385	0.43152	0.919167	0.44774	0.926438	0.43598	0.906673	0.60516	0.974406	0.037795	0.741499
GOBP_POSITIVE_REGULATION_OF_GAMMA_DELTA_T_CELL_DIFFERENTIATION	0.94796	0.99721	0.86077	0.999999	0.057052	0.41212	0.9732	0.99991	0.9809	0.99996	0.61593	0.956607	0.20218	0.854085	0.7586	0.965826	0.23917	0.942695	0.18706	0.860781
GOBP_POSITIVE_REGULATION_OF_HISTONE_DEACETYLATION	0.94788	0.99721	0.98733	0.999999	0.78223	0.92808	0.34735	0.898237	0.36461	0.961184	0.48149	0.932216	0.99606	0.999886	0.42036	0.903312	0.56991	0.97075	0.64076	0.940537
GOBP_POSITIVE_REGULATION_OF_MITOCHONDRIAL_OUTER_MEMBRANE_PERMEABILIZATION_INVOLVED_IN_APOPTOTIC_SIGNALING_PATHWAY	0.95083	0.99721	0.51467	0.999999	0.044253	0.369116	0.583	0.951047	0.81814	0.998432	0.13165	0.830336	0.65564	0.961259	0.96447	0.995574	0.4345	0.966913	0.26619	0.882095
GOBP_POST_TRANSLATIONAL_PROTEIN_TARGETING_TO_ENDOPLASMIC_RETICULUM_MEMBRANE	0.95065	0.99721	0.44812	0.999999	0.69866	0.900948	0.977	0.99991	0.98261	0.99996	0.71267	0.967986	0.11007	0.791204	0.19823	0.832478	0.93313	0.995153	0.68283	0.949296
GOBP_PROSTATE_GLANDULAR_ACINUS_DEVELOPMENT	0.94563	0.99721	0.56843	0.999999	0.43362	0.812374	0.73555	0.982006	0.29506	0.941192	0.75044	0.972434	0.47966	0.93041	0.39769	0.896716	0.67708	0.977553	0.94051	0.991665
GOBP_PROTEIN_HYDROXYLATION	0.94687	0.99721	0.30543	0.999999	0.38268	0.78891	0.10358	0.792093	0.32148	0.947585	0.12284	0.824507	0.81096	0.979883	0.45384	0.910362	0.43651	0.966913	0.5701	0.930553
GOBP_PROTEIN_INSERTION_INTO_ER_MEMBRANE	0.94914	0.99721	0.082876	0.931886	0.088509	0.497717	0.88265	0.99991	0.84758	0.999612	0.27593	0.894681	0.13711	0.807675	0.21139	0.835734	0.16109	0.94215	0.24427	0.874053
GOBP_REGULATION_OF_DENDRITE_MORPHOGENESIS	0.94945	0.99721	0.97823	0.999999	0.42292	0.808469	0.22267	0.851474	0.46751	0.97296	0.9461	0.994663	0.98715	0.999147	0.77768	0.968361	0.59433	0.973128	0.88703	0.980884
GOBP_REGULATION_OF_EPITHELIAL_TO_MESENCHYMAL_TRANSITION_INVOLVED_IN_ENDOCARDIAL_CUSHION_FORMATION	0.94784	0.99721	0.93161	0.999999	0.72118	0.909565	0.34588	0.898156	0.83573	0.999026	0.1649	0.85596	0.5954	0.950989	0.69358	0.952048	0.93953	0.995256	0.018363	0.707166
GOBP_REGULATION_OF_MAINTENANCE_OF_SISTER_CHROMATID_COHESION	0.95043	0.99721	0.87544	0.999999	0.26612	0.719376	0.88865	0.99991	0.87676	0.99996	0.10338	0.805869	0.33848	0.897795	0.46855	0.911153	0.90709	0.993519	0.21414	0.86548
GOBP_REGULATION_OF_METAL_ION_TRANSPORT	0.94853	0.99721	0.78902	0.999999	0.9076	0.963826	0.99176	0.99991	0.899	0.99996	0.25373	0.884852	0.067487	0.738469	0.45353	0.910362	0.20792	0.942695	0.30519	0.887626
GOBP_RESPONSE_TO_AMPHETAMINE	0.95024	0.99721	0.80931	0.999999	0.64925	0.887357	0.2042	0.847555	0.06702	0.823633	0.49923	0.935631	0.88429	0.987552	0.59614	0.935384	0.55015	0.97075	0.44208	0.910387
GOBP_RESPONSE_TO_REACTIVE_OXYGEN_SPECIES	0.94895	0.99721	0.63248	0.999999	0.27305	0.726048	0.87567	0.999448	0.95515	0.99996	0.55621	0.945795	0.753	0.973715	0.25332	0.858186	0.1553	0.94215	0.11884	0.811417
GOBP_RESPONSE_TO_SALT_STRESS	0.94893	0.99721	0.915	0.999999	0.53967	0.851921	0.84691	0.994083	0.64567	0.990911	0.7749	0.977202	0.73087	0.97121	0.93451	0.994257	0.32779	0.949782	0.60074	0.937736
GOBP_SPHINGOLIPID_METABOLIC_PROCESS	0.94952	0.99721	0.6021	0.999999	0.059298	0.418379	0.27664	0.876938	0.1132	0.8591	0.055071	0.765958	0.41307	0.916793	0.13617	0.79471	0.39406	0.963269	0.96867	0.993562
GOBP_SYNAPTIC_TRANSMISSION_CHOLINERGIC	0.94813	0.99721	0.86332	0.999999	0.076411	0.469294	0.53475	0.942984	0.43688	0.969501	0.00016017	0.151316	0.031362	0.686584	0.03537	0.676933	0.41169	0.964341	0.9363	0.99083
GOBP_T_HELPER_2_CELL_DIFFERENTIATION	0.9489	0.99721	0.49948	0.999999	2.4115e-05	0.00261195	0.49662	0.936437	0.81903	0.998497	0.5709	0.947279	0.76287	0.975206	0.53031	0.924185	0.7678	0.985566	0.26108	0.880642
GOBP_URETERIC_BUD_ELONGATION	0.94761	0.99721	0.66272	0.999999	0.50311	0.838887	0.58282	0.951047	0.82719	0.998984	0.10242	0.805865	0.29276	0.885353	0.44176	0.907338	0.99894	0.999876	0.070468	0.770496
GOBP_WATER_SOLUBLE_VITAMIN_BIOSYNTHETIC_PROCESS	0.94568	0.99721	0.78375	0.999999	0.53404	0.850409	0.54513	0.94354	0.50313	0.976229	0.77266	0.976738	0.70808	0.967458	0.84976	0.978692	0.91244	0.994571	0.92439	0.988979
GOCC_CHITOSOME	0.94916	0.99721	0.8982	0.999999	0.96867	0.985123	0.83932	0.994083	0.18882	0.901756	0.85464	0.982767	0.23628	0.868505	0.66258	0.949228	0.96455	0.99725	0.81057	0.966545
GOCC_CILIARY_ROOTLET	0.94555	0.99721	0.87826	0.999999	0.42035	0.808397	0.67805	0.969673	0.52781	0.976229	0.86138	0.983405	0.28315	0.88234	0.24064	0.855034	0.063345	0.94215	0.52675	0.927488
GOCC_CLATHRIN_COATED_VESICLE_MEMBRANE	0.94779	0.99721	0.86207	0.999999	0.37799	0.787014	0.2136	0.850449	0.77178	0.996271	0.67696	0.962317	0.55885	0.945121	0.20747	0.835538	0.94505	0.995788	0.50934	0.925655
GOCC_EXTRINSIC_COMPONENT_OF_MEMBRANE	0.95076	0.99721	0.99172	0.999999	0.74117	0.914099	0.26892	0.873207	0.13762	0.879089	0.91894	0.991985	0.5179	0.938327	0.45053	0.909619	0.24852	0.947621	0.79613	0.962264
GOCC_MULTIMERIC_RIBONUCLEASE_P_COMPLEX	0.95024	0.99721	0.66338	0.999999	0.30192	0.746894	0.78093	0.988284	0.7738	0.996271	0.19714	0.867041	0.76879	0.97658	0.87748	0.984616	0.40529	0.964341	0.63806	0.940334
GOMF_FERROUS_IRON_BINDING	0.94597	0.99721	0.030346	0.822978	0.4099	0.802851	0.64098	0.963867	0.6421	0.990911	0.16465	0.85596	0.37876	0.90783	0.47842	0.914266	0.79007	0.987158	0.53979	0.927488
GOMF_MAP_KINASE_ACTIVITY	0.9462	0.99721	0.74948	0.999999	0.17978	0.640517	0.5799	0.950384	0.79192	0.996501	0.19486	0.865971	0.10199	0.788354	0.36491	0.888195	0.18817	0.94215	0.62065	0.938736
GOMF_NAADP_SENSITIVE_CALCIUM_RELEASE_CHANNEL_ACTIVITY	0.94774	0.99721	0.94157	0.999999	0.59194	0.86874	0.55404	0.945342	0.40041	0.964917	0.8261	0.98127	0.48018	0.93082	0.30896	0.870442	0.80169	0.987332	0.24357	0.874053
GOMF_NEUROPEPTIDE_Y_RECEPTOR_ACTIVITY	0.94748	0.99721	0.42166	0.999999	0.66199	0.890238	0.62101	0.957186	0.95733	0.99996	0.45792	0.924892	0.20044	0.850837	0.29142	0.864523	0.73471	0.984298	0.023835	0.721157
GOMF_NEUROTRANSMITTER_RECEPTOR_ACTIVITY	0.95058	0.99721	0.99175	0.999999	0.45404	0.821069	0.32327	0.887406	0.92764	0.99996	0.053292	0.765211	0.14118	0.814047	0.26879	0.860538	0.038656	0.94215	0.2486	0.874652
GOMF_OXIDOREDUCTION_DRIVEN_ACTIVE_TRANSMEMBRANE_TRANSPORTER_ACTIVITY	0.94822	0.99721	0.74575	0.999999	0.14993	0.602178	0.0075663	0.648871	0.074752	0.825258	0.32672	0.904566	0.62793	0.956966	0.95561	0.994991	0.10297	0.94215	0.05646	0.767858
GOMF_O_ACYLTRANSFERASE_ACTIVITY	0.94635	0.99721	0.80264	0.999999	0.4633	0.824191	0.16218	0.817722	0.41246	0.966951	0.24473	0.880187	0.17093	0.830999	0.053842	0.71049	0.027358	0.94215	0.55907	0.928127
GOMF_RIBONUCLEASE_P_RNA_BINDING	0.95024	0.99721	0.66338	0.999999	0.30192	0.746894	0.78093	0.988284	0.7738	0.996271	0.19714	0.867041	0.76879	0.97658	0.87748	0.984616	0.40529	0.964341	0.63806	0.940334
GOMF_VERY_LONG_CHAIN_3_KETOACYL_COA_SYNTHASE_ACTIVITY	0.94985	0.99721	0.76315	0.999999	0.6867	0.896427	0.45001	0.927308	0.44171	0.969501	0.1623	0.855296	0.099511	0.784494	0.21684	0.837732	0.13057	0.94215	0.26675	0.882095
IKEDA_MIR1_TARGETS_UP	0.94821	0.99721	0.63284	0.999999	0.64177	0.885504	0.40015	0.915897	0.072512	0.825258	0.19488	0.865971	0.77879	0.978554	0.33451	0.879007	0.93484	0.995153	0.96602	0.99264
KUUSELO_PANCREATIC_CANCER_19Q13_AMPLIFICATION	0.94881	0.99721	0.88192	0.999999	0.75833	0.920366	0.90066	0.99991	0.91616	0.99996	0.89241	0.989317	0.6858	0.964002	0.25249	0.858186	0.0453	0.94215	0.85329	0.977269
LANDIS_ERBB2_BREAST_PRENEOPLASTIC_UP	0.94658	0.99721	0.036992	0.846234	0.22921	0.69128	0.35546	0.902203	0.1187	0.863935	0.12562	0.824507	0.38317	0.90934	0.36995	0.889109	0.20633	0.942695	0.61337	0.937994
LUND_SILENCED_BY_METHYLATION	0.95039	0.99721	0.53353	0.999999	0.78116	0.927563	0.063264	0.755249	0.95572	0.99996	0.12219	0.824507	0.2512	0.868704	0.27454	0.860538	0.020193	0.94215	0.99544	0.999611
MORI_PRE_BI_LYMPHOCYTE_UP	0.94751	0.99721	0.97763	0.999999	0.82469	0.940441	0.71453	0.976381	0.027308	0.710359	0.83374	0.982554	0.32188	0.8971	0.21751	0.838481	0.87373	0.992485	0.64307	0.940537
NABA_BASEMENT_MEMBRANES	0.94903	0.99721	0.20394	0.991082	0.63981	0.884617	0.48983	0.936097	0.354	0.960351	0.35565	0.906925	0.70749	0.967333	0.62177	0.940919	0.94999	0.996092	0.05183	0.752619
PEDERSEN_METASTASIS_BY_ERBB2_ISOFORM_7	0.94625	0.99721	0.2569	0.999999	0.23455	0.694307	0.63862	0.962702	0.78949	0.996501	0.1502	0.843848	0.41018	0.916793	0.19563	0.830626	0.76798	0.985566	0.09484	0.794889
PID_ERA_GENOMIC_PATHWAY	0.94757	0.99721	0.21064	0.997206	0.073225	0.460089	0.678	0.969673	0.26204	0.928138	0.37034	0.91072	0.13002	0.80243	0.36775	0.888836	0.55695	0.97075	0.50277	0.925655
PLASARI_TGFB1_TARGETS_10HR_UP	0.94667	0.99721	0.98702	0.999999	0.019331	0.245499	0.68544	0.970707	0.91065	0.99996	0.52956	0.941176	0.12927	0.80243	0.13765	0.79471	0.39211	0.963269	0.10455	0.806976
POMEROY_MEDULLOBLASTOMA_DESMOPLASIC_VS_CLASSIC_UP	0.95086	0.99721	0.85305	0.999999	0.32023	0.755364	0.30791	0.883455	0.16616	0.897644	0.38827	0.913273	0.35377	0.901875	0.44455	0.907806	0.44615	0.967983	0.30144	0.887626
RAMJAUN_APOPTOSIS_BY_TGFB1_VIA_SMAD4_DN	0.94531	0.99721	0.31796	0.999999	0.79174	0.930412	0.30061	0.882346	0.74956	0.995491	0.59629	0.954498	0.25597	0.868863	0.9979	0.99999	0.84431	0.990045	0.029207	0.736539
REACTOME_ENDOSOMAL_VACUOLAR_PATHWAY	0.94651	0.99721	0.90139	0.999999	0.82191	0.939876	0.48254	0.934104	0.65665	0.991608	0.29533	0.901289	0.31972	0.896376	0.91743	0.992399	0.092509	0.94215	0.65439	0.941084
REACTOME_LDL_REMODELING	0.94773	0.99721	0.58816	0.999999	0.75523	0.91931	0.015959	0.700046	0.3668	0.962131	0.87176	0.983988	0.6281	0.957044	0.27834	0.861179	0.89614	0.993519	0.86144	0.978094
REACTOME_NEF_MEDIATED_DOWNREGULATION_OF_MHC_CLASS_I_COMPLEX_CELL_SURFACE_EXPRESSION	0.94575	0.99721	0.97228	0.999999	0.16918	0.628732	0.1358	0.802103	0.24123	0.923602	0.088961	0.796806	0.71746	0.968153	0.24092	0.855034	0.54503	0.970634	0.46453	0.915108
REACTOME_PURINE_CATABOLISM	0.94979	0.99721	0.52661	0.999999	0.58916	0.867973	0.56054	0.946886	0.59189	0.987064	0.73397	0.972434	0.080122	0.760524	0.16279	0.81114	0.048692	0.94215	0.42589	0.907356
REACTOME_RESPIRATORY_ELECTRON_TRANSPORT_ATP_SYNTHESIS_BY_CHEMIOSMOTIC_COUPLING_AND_HEAT_PRODUCTION_BY_UNCOUPLING_PROTEINS	0.95053	0.99721	0.2055	0.992618	0.15388	0.607874	0.36259	0.904814	0.65098	0.991608	0.15448	0.84754	0.54619	0.941765	0.86436	0.981608	0.23621	0.942695	0.01106	0.675938
STEARMAN_TUMOR_FIELD_EFFECT_UP	0.9499	0.99721	0.51859	0.999999	0.93683	0.973426	0.9903	0.99991	0.66518	0.991608	0.51415	0.937106	0.078078	0.759823	0.45038	0.909619	0.61592	0.974406	0.070144	0.770496
TIEN_INTESTINE_PROBIOTICS_24HR_UP	0.9504	0.99721	0.60888	0.999999	0.84225	0.944243	0.72142	0.977777	0.13034	0.870822	0.0742	0.783787	0.9451	0.994456	0.98483	0.999108	0.98054	0.999018	0.16639	0.849638
TOOKER_GEMCITABINE_RESISTANCE_DN	0.95084	0.99721	0.59927	0.999999	0.67612	0.895557	0.99808	0.99991	0.39286	0.964917	0.73773	0.972434	0.94652	0.994719	0.82062	0.974191	0.26854	0.947904	0.29134	0.886935
WP_CIRCADIAN_RHYTHM_GENES	0.94691	0.99721	0.99763	0.999999	0.5157	0.843856	0.32751	0.888781	0.0060336	0.548145	0.011269	0.646045	0.028284	0.6814	0.31704	0.870442	0.58258	0.97075	0.62583	0.93922
WP_COPPER_HOMEOSTASIS	0.94918	0.99721	0.66131	0.999999	0.16023	0.617114	0.0063374	0.648871	0.5769	0.986149	0.28211	0.897792	0.81808	0.980734	0.063998	0.721121	0.77209	0.985787	0.67116	0.94534
WP_HFE_EFFECT_ON_HEPCIDIN_PRODUCTION	0.95052	0.99721	0.42757	0.999999	0.097456	0.514228	0.61839	0.957182	0.85447	0.999612	0.20029	0.869351	0.42232	0.918303	0.54047	0.92603	0.51591	0.970191	0.46992	0.917818
WP_HOSTPATHOGEN_INTERACTION_OF_HUMAN_CORONAVIRUSES_AUTOPHAGY	0.95008	0.99721	0.77304	0.999999	0.24625	0.702854	0.017094	0.701926	0.090361	0.846881	0.89222	0.989317	0.34268	0.898596	0.83404	0.975537	0.10902	0.94215	0.65111	0.941084
WP_MITOCHONDRIAL_FATTY_ACID_SYNTHESIS_PATHWAY	0.94663	0.99721	0.93266	0.999999	0.64043	0.884829	0.42045	0.920332	0.019572	0.648776	0.016328	0.673931	0.86036	0.986152	0.61078	0.938512	0.34516	0.949782	0.34145	0.89175
WP_SPLICING_FACTOR_NOVA_REGULATED_SYNAPTIC_PROTEINS	0.95035	0.99721	0.38043	0.999999	0.75504	0.91931	0.73522	0.982006	0.99677	0.99996	0.39025	0.914375	0.3043	0.888993	0.89558	0.989148	0.63804	0.974991	0.23531	0.869902
YORDY_RECIPROCAL_REGULATION_BY_ETS1_AND_SP100_UP	0.94921	0.99721	0.13443	0.958168	0.054812	0.404973	0.64775	0.964922	0.47214	0.974995	0.41392	0.91747	0.47948	0.93041	0.82719	0.975201	0.49802	0.969027	0.64219	0.940537
ZHAN_EARLY_DIFFERENTIATION_GENES_UP	0.9462	0.99721	0.58599	0.999999	0.71726	0.907583	0.47174	0.932548	0.71423	0.993755	0.3524	0.90623	0.76081	0.97486	0.64713	0.946428	0.72511	0.983412	0.3404	0.891507
CHENG_RESPONSE_TO_NICKEL_ACETATE	0.95114	0.99722	0.32054	0.999999	0.41652	0.80602	0.21075	0.849285	0.58833	0.986545	0.22331	0.87216	0.93073	0.993083	0.76841	0.967497	0.92915	0.995153	0.74138	0.954889
GOBP_AV_NODE_CELL_TO_BUNDLE_OF_HIS_CELL_COMMUNICATION	0.95096	0.99722	0.47221	0.999999	0.82562	0.94075	0.60223	0.954448	0.72977	0.993755	0.49446	0.93384	0.58791	0.948963	0.46664	0.911153	0.53409	0.970634	0.027171	0.733685
GOBP_MODULATION_BY_HOST_OF_VIRAL_GENOME_REPLICATION	0.95113	0.99722	0.64137	0.999999	0.66583	0.891684	0.22028	0.850482	0.40045	0.964917	0.33155	0.904566	0.51025	0.938013	0.55267	0.928681	0.88405	0.993519	0.48266	0.920708
GOBP_NEGATIVE_REGULATION_OF_MICROTUBULE_POLYMERIZATION	0.95105	0.99722	0.71021	0.999999	0.13364	0.578153	0.44164	0.9253	0.86543	0.99996	0.85289	0.982736	0.17251	0.832002	0.68058	0.952048	0.78405	0.986557	0.13641	0.825744
GOBP_PTERIDINE_CONTAINING_COMPOUND_BIOSYNTHETIC_PROCESS	0.95124	0.99722	0.5656	0.999999	0.69331	0.899293	0.28385	0.878693	0.13256	0.874053	0.90297	0.99051	0.34825	0.90046	0.93956	0.994406	0.013876	0.94215	0.39794	0.903711
REACTOME_RESPONSE_TO_METAL_IONS	0.95128	0.99722	0.78558	0.999999	0.51591	0.843856	0.046439	0.747858	0.95282	0.99996	0.45284	0.923519	0.8892	0.988022	0.45295	0.910362	0.69572	0.980566	0.94512	0.991778
WP_PURINE_METABOLISM_AND_RELATED_DISORDERS	0.9513	0.99722	0.82299	0.999999	0.54495	0.854309	0.54572	0.943854	0.9148	0.99996	0.77408	0.977147	0.014582	0.588115	0.10135	0.759462	0.53668	0.970634	0.17929	0.857541
GOBP_NEGATIVE_REGULATION_OF_CYTOKINE_PRODUCTION_INVOLVED_IN_INFLAMMATORY_RESPONSE	0.95144	0.997244	0.98341	0.999999	0.19642	0.658931	0.56711	0.948281	0.74673	0.995408	0.38259	0.913273	0.46623	0.93041	0.79029	0.969279	0.29415	0.947904	0.25882	0.878614
JINESH_BLEBBISHIELD_VS_LIVE_CONTROL_DN	0.9514	0.997244	0.94911	0.999999	0.60871	0.874815	0.074964	0.770199	0.35682	0.960351	0.48847	0.933229	0.15458	0.823102	0.59251	0.935384	0.3416	0.949782	0.94187	0.991778
BANDRES_RESPONSE_TO_CARMUSTIN_MGMT_48HR_DN	0.95173	0.997318	0.94492	0.999999	0.15615	0.610741	0.50029	0.936735	0.46074	0.972449	0.96002	0.996013	0.089828	0.771514	0.78852	0.969055	0.73392	0.984298	0.21171	0.86548
GOBP_MATURATION_OF_SSU_RRNA_FROM_TRICISTRONIC_RRNA_TRANSCRIPT_SSU_RRNA_5_8S_RRNA_LSU_RRNA	0.95198	0.997318	0.93754	0.999999	0.48485	0.831962	0.70946	0.976381	0.96959	0.99996	0.60158	0.955245	0.58774	0.948963	0.99145	0.999478	0.75069	0.985566	0.06687	0.770496
GOBP_NEGATIVE_REGULATION_OF_GLYCOGEN_METABOLIC_PROCESS	0.95174	0.997318	0.35285	0.999999	0.48821	0.834291	0.44546	0.927308	0.17926	0.8981	0.1283	0.82956	0.75975	0.97486	0.69909	0.95306	0.38875	0.963269	0.4538	0.913297
GOBP_POSITIVE_REGULATION_OF_RELEASE_OF_CYTOCHROME_C_FROM_MITOCHONDRIA	0.95188	0.997318	0.91852	0.999999	0.21294	0.674436	0.80632	0.991469	0.19779	0.904768	0.36725	0.909761	0.99369	0.999886	0.65111	0.948417	0.44131	0.967209	0.33097	0.891159
GOBP_PROSTATE_GLAND_MORPHOGENESIS	0.95194	0.997318	0.36095	0.999999	0.083884	0.487341	0.99799	0.99991	0.82318	0.998984	0.10909	0.814318	0.61832	0.953918	0.92778	0.993898	0.44677	0.967983	0.83346	0.97275
GOBP_PROTEIN_LIPOYLATION	0.95179	0.997318	0.57896	0.999999	0.92837	0.970141	0.051814	0.749058	0.19441	0.901756	0.24221	0.880187	0.76124	0.974928	0.53031	0.924185	0.98239	0.999248	0.70722	0.951955
GOMF_PRIMARY_ACTIVE_TRANSMEMBRANE_TRANSPORTER_ACTIVITY	0.95194	0.997318	0.85887	0.999999	0.46072	0.823043	0.31602	0.884467	0.28061	0.936108	0.50056	0.936454	0.34033	0.898116	0.74926	0.965175	0.063646	0.94215	0.13365	0.822859
GOMF_PROTEIN_KINASE_A_CATALYTIC_SUBUNIT_BINDING	0.95178	0.997318	0.182	0.9799	0.26193	0.715044	0.70529	0.975465	0.62521	0.989179	0.27662	0.895051	0.77194	0.978043	0.83296	0.975537	0.34121	0.949782	0.48129	0.920406
GOMF_MHC_PROTEIN_COMPLEX_BINDING	0.95221	0.997497	0.66744	0.999999	0.76806	0.923421	0.98558	0.99991	0.12685	0.867715	0.061313	0.769532	0.39021	0.910524	0.45515	0.910621	0.9684	0.998012	0.74809	0.955376
BIOCARTA_BARRESTIN_SRC_PATHWAY	0.96106	0.997548	0.13472	0.958485	0.067917	0.445521	0.18223	0.830571	0.1358	0.87781	0.050817	0.761501	0.069037	0.744159	0.19688	0.831532	0.56461	0.97075	0.76513	0.956307
BIOCARTA_CDC25_PATHWAY	0.95246	0.997548	0.9603	0.999999	0.69959	0.901248	0.11938	0.799771	0.31646	0.947202	0.39882	0.915053	0.44121	0.92428	0.79219	0.97021	0.88172	0.993519	0.49278	0.92374
BIOCARTA_CSK_PATHWAY	0.96248	0.997548	0.22712	0.999999	0.011041	0.180012	0.9524	0.99991	0.85592	0.999684	0.13427	0.832545	0.16144	0.825208	0.29899	0.868635	0.77883	0.985909	0.37973	0.900799
BIOCARTA_MITOCHONDRIA_PATHWAY	0.95579	0.997548	0.66822	0.999999	0.33345	0.764584	0.72581	0.979284	0.93872	0.99996	0.62929	0.9607	0.84696	0.983991	0.83344	0.975537	0.68911	0.980547	0.0477	0.741534
BIOCARTA_NDKDYNAMIN_PATHWAY	0.9578	0.997548	0.76985	0.999999	0.72822	0.911174	0.32667	0.888633	0.8539	0.999612	0.5024	0.936735	0.95964	0.996218	0.42973	0.905329	0.99142	0.999562	0.24224	0.874053
BIOCARTA_PGC1A_PATHWAY	0.96118	0.997548	0.27966	0.999999	0.24163	0.69862	0.66583	0.967522	0.88859	0.99996	0.38792	0.913273	0.89944	0.989003	0.91325	0.991703	0.6115	0.974406	0.60508	0.937994
BIOCARTA_PRC2_PATHWAY	0.95916	0.997548	0.17601	0.979102	0.071157	0.452965	0.16472	0.818307	0.013085	0.628561	0.19883	0.868106	0.86207	0.986218	0.20191	0.833637	0.35374	0.953395	0.64343	0.940537
BIOCARTA_SET_PATHWAY	0.96116	0.997548	0.4252	0.999999	0.56335	0.860434	0.52307	0.940487	0.43304	0.967989	0.87494	0.984669	0.42508	0.918826	0.40346	0.897141	0.63783	0.974991	0.084791	0.792278
CAFFAREL_RESPONSE_TO_THC_UP	0.95765	0.997548	0.90392	0.999999	0.56346	0.860434	0.89423	0.99991	0.11905	0.863935	0.86345	0.983725	0.68005	0.963263	0.4062	0.898086	0.41196	0.964386	0.30988	0.88771
CREIGHTON_ENDOCRINE_THERAPY_RESISTANCE_4	0.96153	0.997548	0.99042	0.999999	0.77179	0.924069	0.12714	0.800963	0.42684	0.967934	0.97947	0.996841	0.49895	0.935435	0.12742	0.787245	0.67569	0.977553	0.4904	0.923303
DAVIES_MULTIPLE_MYELOMA_VS_MGUS_DN	0.96077	0.997548	0.23815	0.999999	0.3694	0.784771	0.81627	0.992654	0.25224	0.923602	0.1805	0.862553	0.018788	0.62359	0.257	0.8589	0.98542	0.99953	0.53969	0.927488
DORN_ADENOVIRUS_INFECTION_48HR_DN	0.95966	0.997548	0.89433	0.999999	0.42624	0.809266	0.60583	0.95513	0.49149	0.975528	0.43309	0.919662	0.93127	0.993083	0.53379	0.924615	0.51483	0.970191	0.068078	0.770496
EHRLICH_ICF_SYNDROM_UP	0.9638	0.997548	0.9183	0.999999	0.80338	0.934246	0.17796	0.826156	0.06824	0.823633	0.97593	0.996841	0.48864	0.933491	0.21058	0.835595	0.99564	0.999876	0.33466	0.891159
FIGUEROA_AML_METHYLATION_CLUSTER_5_UP	0.95702	0.997548	0.04625	0.871987	0.62722	0.880677	0.41021	0.919116	0.86728	0.99996	0.043968	0.747676	0.1887	0.843054	0.7486	0.965175	0.96367	0.99725	0.029069	0.736539
FLECHNER_BIOPSY_KIDNEY_TRANSPLANT_REJECTED_VS_OK_UP	0.96246	0.997548	0.63155	0.999999	0.062132	0.425906	0.49272	0.936437	0.01568	0.641336	0.16508	0.85611	0.094949	0.779394	0.11511	0.776331	0.26709	0.947904	0.021888	0.720334
FUJII_YBX1_TARGETS_DN	0.96335	0.997548	0.62893	0.999999	0.31581	0.754035	0.60339	0.954684	0.4532	0.971815	0.97521	0.996841	0.3044	0.889045	0.59175	0.935315	0.69839	0.980566	0.87217	0.978689
GALIE_TUMOR_STEMNESS_GENES	0.9552	0.997548	0.86004	0.999999	0.0099154	0.169119	0.34491	0.897368	0.91172	0.99996	0.41559	0.91747	0.83055	0.982553	0.74792	0.964773	0.56907	0.97075	0.52601	0.927444
GARY_CD5_TARGETS_UP	0.9637	0.997548	0.75348	0.999999	0.10666	0.534758	0.78714	0.988453	0.26793	0.930253	0.33558	0.904566	0.71396	0.968061	0.19292	0.829434	0.15033	0.94215	0.82812	0.97243
GOBP_5S_CLASS_RRNA_TRANSCRIPTION_BY_RNA_POLYMERASE_III	0.96055	0.997548	0.026703	0.820144	0.59189	0.86874	0.99481	0.99991	0.78624	0.996385	0.66977	0.961808	0.062985	0.735575	0.082458	0.741073	0.89884	0.993519	0.67654	0.946494
GOBP_ACTIVIN_RECEPTOR_SIGNALING_PATHWAY	0.96015	0.997548	0.72103	0.999999	0.054471	0.404215	0.62056	0.957186	0.087594	0.846881	0.2314	0.877947	0.3984	0.915418	0.39879	0.896716	0.60618	0.974406	0.86788	0.978601
GOBP_ADENYLATE_CYCLASE_ACTIVATING_ADRENERGIC_RECEPTOR_SIGNALING_PATHWAY_INVOLVED_IN_HEART_PROCESS	0.9555	0.997548	0.90537	0.999999	0.34027	0.768397	0.1057	0.794518	0.088401	0.846881	0.17719	0.860966	0.0016434	0.517688	0.039107	0.677855	0.24355	0.943724	0.58571	0.934414
GOBP_ANTIGEN_PROCESSING_AND_PRESENTATION_ENDOGENOUS_LIPID_ANTIGEN_VIA_MHC_CLASS_IB	0.96302	0.997548	0.10997	0.95162	0.64793	0.886836	0.050626	0.747858	0.31201	0.945594	0.56964	0.947175	0.49568	0.934391	0.95822	0.995301	0.38515	0.963269	0.60687	0.937994
GOBP_APOPTOTIC_MITOCHONDRIAL_CHANGES	0.96231	0.997548	0.92162	0.999999	0.11166	0.542839	0.58185	0.950649	0.39604	0.964917	0.22156	0.871619	0.90004	0.989098	0.68712	0.952048	0.92799	0.995153	0.83106	0.972726
GOBP_ARTERY_MORPHOGENESIS	0.96327	0.997548	0.87645	0.999999	0.0043728	0.104022	0.043535	0.747858	0.33602	0.95379	0.2824	0.897792	0.85089	0.984109	0.23343	0.852098	0.72309	0.982953	0.9289	0.989911
GOBP_CARDIAC_VENTRICLE_MORPHOGENESIS	0.95821	0.997548	0.25659	0.999999	0.035559	0.333553	0.018532	0.704022	0.15334	0.897644	0.22192	0.871619	0.92363	0.992675	0.76155	0.966244	0.58893	0.971448	0.30565	0.887626
GOBP_CELLULAR_RESPONSE_TO_GAMMA_RADIATION	0.96402	0.997548	0.057639	0.907089	0.49822	0.83657	0.93034	0.99991	0.80008	0.996501	0.84962	0.982736	0.8603	0.986152	0.63193	0.941987	0.97068	0.998012	0.22307	0.86684
GOBP_CELL_CELL_ADHESION_VIA_PLASMA_MEMBRANE_ADHESION_MOLECULES	0.95551	0.997548	0.92344	0.999999	0.44792	0.819365	0.028356	0.731645	0.96479	0.99996	0.013227	0.646045	0.98759	0.999225	0.97082	0.996551	0.20578	0.942695	0.43513	0.907903
GOBP_CEREBRAL_CORTEX_NEURON_DIFFERENTIATION	0.95854	0.997548	0.5912	0.999999	0.32017	0.755364	0.7438	0.982307	0.24338	0.923602	0.18481	0.864682	0.63227	0.957529	0.76051	0.966185	0.21986	0.942695	0.94206	0.991778
GOBP_CIRCADIAN_SLEEP_WAKE_CYCLE	0.95859	0.997548	0.8192	0.999999	0.0029989	0.0808182	0.46296	0.929802	0.38035	0.963826	0.010714	0.646045	0.13532	0.807079	0.3131	0.870442	0.16473	0.94215	0.48862	0.923166
GOBP_COPPER_ION_HOMEOSTASIS	0.95655	0.997548	0.79041	0.999999	0.12416	0.562874	0.56237	0.947862	0.26824	0.930253	0.59995	0.955117	0.14395	0.81668	0.78982	0.969262	0.8858	0.993519	0.22801	0.86684
GOBP_COTRANSLATIONAL_PROTEIN_TARGETING_TO_MEMBRANE	0.96288	0.997548	0.89564	0.999999	0.35111	0.773864	0.56737	0.948281	0.4652	0.972449	0.65433	0.960969	0.19232	0.844977	0.31767	0.870442	0.30911	0.949782	0.82812	0.97243
GOBP_EPIDERMIS_MORPHOGENESIS	0.95769	0.997548	0.66121	0.999999	0.24041	0.697998	0.5153	0.938492	0.1418	0.886185	0.20905	0.871619	0.49271	0.934321	0.89996	0.990077	0.89177	0.993519	0.91024	0.986542
GOBP_ESTABLISHMENT_OF_RNA_LOCALIZATION	0.95725	0.997548	0.4843	0.999999	0.26239	0.715044	0.13203	0.800963	0.12967	0.870508	0.17888	0.861814	0.61301	0.953835	0.69995	0.95306	0.37037	0.956148	0.7429	0.955127
GOBP_ESTABLISHMENT_OF_SISTER_CHROMATID_COHESION	0.96201	0.997548	0.98127	0.999999	0.85815	0.949132	0.98036	0.99991	0.56903	0.98566	0.0083002	0.638665	0.25378	0.868704	0.69837	0.95306	0.29246	0.947904	0.74145	0.954889
GOBP_EXPORT_FROM_CELL	0.96329	0.997548	0.98275	0.999999	0.091892	0.502598	0.11682	0.799471	0.31903	0.947202	0.19452	0.865971	0.002523	0.517688	0.060921	0.716117	0.81859	0.989671	0.42564	0.907356
GOBP_GASTRIC_MOTILITY	0.96309	0.997548	0.50931	0.999999	0.47704	0.829455	0.85744	0.995484	0.62872	0.99086	0.69955	0.966043	0.41633	0.916793	0.55222	0.928621	0.3012	0.949782	0.80542	0.964598
GOBP_GASTRO_INTESTINAL_SYSTEM_SMOOTH_MUSCLE_CONTRACTION	0.96313	0.997548	0.63946	0.999999	0.91672	0.966989	0.55846	0.945612	0.15054	0.897644	0.93672	0.993726	0.78643	0.978994	0.91535	0.991895	0.36651	0.955179	0.73236	0.954271
GOBP_GLUTAMATE_SECRETION_NEUROTRANSMISSION	0.95961	0.997548	0.76487	0.999999	0.41294	0.803967	0.054555	0.754454	0.15894	0.897644	0.27691	0.895219	0.59195	0.950923	0.91315	0.991703	0.50445	0.969027	0.88448	0.980275
GOBP_GLYCOSPHINGOLIPID_METABOLIC_PROCESS	0.96115	0.997548	0.83697	0.999999	0.28653	0.735609	0.47548	0.934104	0.28085	0.936108	0.23448	0.878911	0.62432	0.956589	0.30111	0.869151	0.2868	0.947904	0.98722	0.99766
GOBP_G_PROTEIN_COUPLED_RECEPTOR_SIGNALING_PATHWAY_COUPLED_TO_CYCLIC_NUCLEOTIDE_SECOND_MESSENGER	0.95605	0.997548	0.99073	0.999999	0.41195	0.803908	0.12145	0.800963	0.079308	0.826875	0.89556	0.989451	0.74611	0.973006	0.36412	0.88767	0.30966	0.949782	0.2922	0.886935
GOBP_HEART_TRABECULA_MORPHOGENESIS	0.96405	0.997548	0.41702	0.999999	0.32502	0.758482	0.07864	0.775799	0.49679	0.976229	0.42395	0.919108	0.4421	0.92428	0.62388	0.940919	0.73424	0.984298	0.22323	0.86684
GOBP_HOMEOSTASIS_OF_NUMBER_OF_CELLS	0.95409	0.997548	0.38909	0.999999	3.3585e-05	0.00339948	0.69342	0.971782	0.59096	0.986804	0.17937	0.861814	0.86153	0.986218	0.57864	0.932007	0.55455	0.97075	0.67043	0.945033
GOBP_HYDROGEN_SULFIDE_METABOLIC_PROCESS	0.96244	0.997548	0.36532	0.999999	0.82225	0.939876	0.51016	0.937482	0.48736	0.975484	0.82208	0.981056	0.29568	0.885353	0.68713	0.952048	0.15713	0.94215	0.26449	0.88206
GOBP_IMMUNOGLOBULIN_V_D_J_RECOMBINATION	0.96004	0.997548	0.44694	0.999999	0.60935	0.874815	0.14818	0.808624	0.0067441	0.549509	0.32717	0.904566	0.62854	0.957128	0.62836	0.94116	0.89179	0.993519	0.93481	0.99083
GOBP_IMP_BIOSYNTHETIC_PROCESS	0.96067	0.997548	0.86101	0.999999	0.84271	0.944394	0.42786	0.921821	0.93921	0.99996	0.64367	0.960969	0.12096	0.79938	0.021389	0.62099	0.22149	0.942695	0.278	0.8828
GOBP_IMP_METABOLIC_PROCESS	0.95968	0.997548	0.91917	0.999999	0.95794	0.98153	0.78777	0.988453	0.86745	0.99996	0.76592	0.974839	0.0065403	0.550193	0.011446	0.567308	0.038488	0.94215	0.051326	0.752619
GOBP_INTRINSIC_APOPTOTIC_SIGNALING_PATHWAY_IN_RESPONSE_TO_HYPOXIA	0.9531	0.997548	0.92994	0.999999	0.94635	0.976282	0.99464	0.99991	0.30249	0.943308	0.59995	0.955117	0.9929	0.999886	0.51168	0.91989	0.5493	0.97075	0.66337	0.943131
GOBP_IRON_ION_TRANSPORT	0.96355	0.997548	0.14664	0.966746	0.90304	0.961966	0.51988	0.939194	0.54976	0.981698	0.75975	0.973129	0.5245	0.939083	0.21409	0.835838	0.80312	0.98758	0.93407	0.990827
GOBP_KERATAN_SULFATE_METABOLIC_PROCESS	0.96123	0.997548	0.41999	0.999999	0.12921	0.57249	0.59792	0.953193	0.28983	0.938261	0.82995	0.981981	0.34383	0.898596	0.80338	0.971736	0.79868	0.987332	0.4402	0.909393
GOBP_MACROPHAGE_COLONY_STIMULATING_FACTOR_SIGNALING_PATHWAY	0.95842	0.997548	0.56479	0.999999	0.40599	0.802474	0.60471	0.954684	0.17548	0.897644	0.38371	0.913273	0.93227	0.993218	0.82296	0.974191	0.86736	0.992443	0.64416	0.940537
GOBP_MAMMARY_GLAND_DEVELOPMENT	0.96156	0.997548	0.10737	0.95162	0.00087698	0.0349252	0.4955	0.936437	0.4633	0.972449	0.51145	0.936735	0.93649	0.993294	0.7472	0.964136	0.15654	0.94215	0.016945	0.7011
GOBP_MATURATION_OF_5_8S_RRNA	0.95606	0.997548	0.79071	0.999999	0.88491	0.957598	0.52789	0.94149	0.44089	0.969501	0.2403	0.880187	0.24872	0.868704	0.47509	0.913184	0.71032	0.981804	0.33711	0.891159
GOBP_MEMBRANE_HYPERPOLARIZATION	0.95352	0.997548	0.95398	0.999999	0.66692	0.892328	0.82809	0.993193	0.67107	0.992696	0.31706	0.904566	0.051884	0.717751	0.38934	0.895095	0.35724	0.954119	0.55721	0.92806
GOBP_MEMBRANE_PROTEIN_PROTEOLYSIS	0.95881	0.997548	0.99589	0.999999	0.23048	0.691571	0.88291	0.99991	0.36606	0.961515	0.15666	0.848139	0.89303	0.988203	0.37678	0.890931	0.3693	0.956071	0.6592	0.942016
GOBP_METHIONINE_METABOLIC_PROCESS	0.96064	0.997548	0.51803	0.999999	0.22658	0.687912	0.33025	0.889792	0.055923	0.81048	0.33562	0.904566	0.78262	0.97878	0.87195	0.983179	0.86871	0.992443	0.38687	0.901569
GOBP_MITOCHONDRIAL_ELECTRON_TRANSPORT_NADH_TO_UBIQUINONE	0.95668	0.997548	0.98391	0.999999	0.16298	0.619981	0.043217	0.747858	0.57822	0.986149	0.72279	0.969371	0.89508	0.988566	0.92817	0.994054	0.33143	0.949782	0.16995	0.852854
GOBP_MODULATION_BY_HOST_OF_VIRAL_RNA_GENOME_REPLICATION	0.95846	0.997548	0.34099	0.999999	0.25905	0.714111	0.060201	0.754454	0.23843	0.922603	0.22146	0.871619	0.75034	0.973205	0.80532	0.971736	0.57452	0.97075	0.39211	0.902835
GOBP_MORPHOGENESIS_OF_AN_EPITHELIAL_FOLD	0.95301	0.997548	0.80465	0.999999	0.56248	0.860434	0.88773	0.99991	0.94065	0.99996	0.10953	0.814318	0.15681	0.82325	0.19113	0.828664	0.78704	0.98708	0.5296	0.927488
GOBP_NEGATIVE_REGULATION_OF_DIGESTIVE_SYSTEM_PROCESS	0.95828	0.997548	0.86303	0.999999	0.80224	0.934093	0.65393	0.965257	0.76486	0.996209	0.70717	0.967694	0.608	0.952017	0.42026	0.903312	0.97653	0.999018	0.2971	0.887626
GOBP_NEGATIVE_REGULATION_OF_DNA_BINDING_TRANSCRIPTION_FACTOR_ACTIVITY	0.96404	0.997548	0.701	0.999999	0.0036973	0.0932176	0.8884	0.99991	0.77834	0.996385	0.14134	0.838163	0.16607	0.828025	0.16387	0.812061	0.20192	0.942695	0.77566	0.957761
GOBP_NEGATIVE_REGULATION_OF_ENDOPLASMIC_RETICULUM_STRESS_INDUCED_INTRINSIC_APOPTOTIC_SIGNALING_PATHWAY	0.9552	0.997548	0.90999	0.999999	0.8151	0.937817	0.88217	0.99991	0.87844	0.99996	0.17179	0.85863	0.38617	0.909789	0.8646	0.981693	0.19042	0.94215	0.83407	0.97275
GOBP_NEGATIVE_REGULATION_OF_GASTRIC_ACID_SECRETION	0.96163	0.997548	0.48646	0.999999	0.79021	0.930197	0.73663	0.982006	0.46407	0.972449	0.76234	0.973547	0.060874	0.732692	0.27385	0.860538	0.98876	0.999562	0.47966	0.920286
GOBP_NEGATIVE_REGULATION_OF_GUANYL_NUCLEOTIDE_EXCHANGE_FACTOR_ACTIVITY	0.96001	0.997548	0.32614	0.999999	0.062463	0.427094	0.81193	0.991781	0.80409	0.996593	0.060171	0.7682	0.23704	0.868704	0.35831	0.884675	0.99274	0.999599	0.31209	0.88771
GOBP_NEGATIVE_REGULATION_OF_INTRACELLULAR_ESTROGEN_RECEPTOR_SIGNALING_PATHWAY	0.95812	0.997548	0.085041	0.931886	0.016437	0.223788	0.039162	0.747858	0.19724	0.904768	0.42509	0.919108	0.47529	0.93041	0.766	0.966973	0.22381	0.942695	0.64458	0.940537
GOBP_NEGATIVE_REGULATION_OF_PHOSPHATASE_ACTIVITY	0.96227	0.997548	0.60384	0.999999	0.7515	0.918404	0.84654	0.994083	0.17359	0.897644	0.116	0.824323	0.40934	0.916793	0.97821	0.99777	0.28678	0.947904	0.59068	0.9356
GOBP_NEGATIVE_REGULATION_OF_SECRETION	0.95969	0.997548	0.98778	0.999999	0.17962	0.640478	0.51711	0.938663	0.0079825	0.558122	0.94157	0.994336	0.0022933	0.517688	0.0083043	0.529435	0.27986	0.947904	0.87445	0.979071
GOBP_NEGATIVE_REGULATION_OF_STEM_CELL_DIFFERENTIATION	0.95663	0.997548	0.27818	0.999999	0.85022	0.946912	0.10314	0.792093	0.030378	0.72963	0.84708	0.982668	0.8032	0.979875	0.13542	0.79471	0.32128	0.949782	0.065538	0.770496
GOBP_NEGATIVE_REGULATION_OF_T_CELL_MEDIATED_IMMUNITY	0.95776	0.997548	0.6749	0.999999	0.022741	0.265781	0.98431	0.99991	0.83807	0.999026	0.67248	0.962317	0.12446	0.800988	0.039153	0.677929	0.94722	0.99604	0.94373	0.991778
GOBP_NEURAL_CREST_CELL_FATE_COMMITMENT	0.96195	0.997548	0.93248	0.999999	0.41628	0.805971	0.32216	0.887235	0.61732	0.988556	0.6738	0.962317	0.58496	0.948629	0.14717	0.802967	0.66667	0.977553	0.79991	0.963263
GOBP_NEURON_APOPTOTIC_PROCESS	0.95325	0.997548	0.91121	0.999999	0.26177	0.715044	0.5302	0.942165	0.4032	0.96536	0.30596	0.903736	0.77889	0.978554	0.24972	0.858173	0.98739	0.999562	0.42203	0.906823
GOBP_NEUTRAL_LIPID_METABOLIC_PROCESS	0.95602	0.997548	0.45382	0.999999	0.3986	0.800062	0.11288	0.795489	0.43203	0.967951	0.0053722	0.578913	0.075066	0.757143	0.083817	0.741073	0.81464	0.989576	0.25177	0.87666
GOBP_NUCLEOBASE_CONTAINING_COMPOUND_TRANSPORT	0.95998	0.997548	0.3786	0.999999	0.51392	0.843619	0.10141	0.791849	0.19884	0.905448	0.36918	0.909808	0.60417	0.951059	0.67519	0.951697	0.25073	0.947904	0.77135	0.957155
GOBP_NUCLEOTIDE_SUGAR_TRANSMEMBRANE_TRANSPORT	0.96184	0.997548	0.186	0.981914	0.83107	0.942584	0.20426	0.847555	0.97314	0.99996	0.77099	0.976589	0.25063	0.868704	0.76254	0.966419	0.12239	0.94215	0.2457	0.874148
GOBP_N_TERMINAL_PROTEIN_AMINO_ACID_ACETYLATION	0.95863	0.997548	0.89127	0.999999	0.78853	0.929692	0.4432	0.926102	0.7297	0.993755	0.26795	0.890141	0.83833	0.983479	0.13029	0.790958	0.71164	0.982487	0.52698	0.927488
GOBP_OVULATION_FROM_OVARIAN_FOLLICLE	0.96051	0.997548	0.54509	0.999999	0.23685	0.696549	0.65383	0.965257	0.42713	0.967934	0.80401	0.979587	0.2927	0.885353	0.93604	0.994257	0.073842	0.94215	0.25057	0.875675
GOBP_PEPTIDE_ANTIGEN_ASSEMBLY_WITH_MHC_PROTEIN_COMPLEX	0.95911	0.997548	0.99596	0.999999	0.9956	0.997428	0.26069	0.868546	0.21747	0.915101	0.69058	0.964543	0.037954	0.694568	0.17151	0.819892	0.066722	0.94215	0.7733	0.957155
GOBP_PEPTIDYL_PROLINE_HYDROXYLATION	0.9593	0.997548	0.14202	0.964373	0.27615	0.728307	0.29672	0.88212	0.19519	0.901796	0.2664	0.890141	0.80016	0.979663	0.43476	0.906673	0.64889	0.97571	0.62176	0.938852
GOBP_PIGMENT_BIOSYNTHETIC_PROCESS	0.96379	0.997548	0.99523	0.999999	0.90077	0.961425	0.24859	0.863894	0.0071412	0.549509	0.94616	0.994663	0.38058	0.908444	0.11534	0.776331	0.82278	0.989671	0.76754	0.956307
GOBP_PIGMENT_METABOLIC_PROCESS	0.95569	0.997548	0.99484	0.999999	0.74542	0.915609	0.043922	0.747858	0.0028894	0.548145	0.91951	0.991985	0.2628	0.873452	0.033165	0.672736	0.85617	0.990926	0.71315	0.95251
GOBP_POSITIVE_REGULATION_OF_CARDIAC_MUSCLE_ADAPTATION	0.9591	0.997548	0.30702	0.999999	0.75115	0.91838	0.20137	0.847555	0.20326	0.908617	0.9354	0.993726	0.20596	0.855046	0.44862	0.90898	0.20981	0.942695	0.21466	0.86548
GOBP_POSITIVE_REGULATION_OF_HEMOPOIESIS	0.95343	0.997548	0.9571	0.999999	5.0048e-05	0.00440967	0.9305	0.99991	0.515	0.976229	0.93982	0.994336	0.35534	0.903063	0.73117	0.958788	0.11163	0.94215	0.19123	0.860811
GOBP_POSITIVE_REGULATION_OF_MUSCLE_ADAPTATION	0.95497	0.997548	0.86813	0.999999	0.51432	0.843672	0.34628	0.898156	0.34937	0.958657	0.97731	0.996841	0.071482	0.754446	0.15723	0.808348	0.23961	0.942695	0.20133	0.864585
GOBP_POSITIVE_REGULATION_OF_NEUROTRANSMITTER_TRANSPORT	0.96405	0.997548	0.96659	0.999999	0.37408	0.785786	0.62321	0.957624	0.21349	0.914226	0.077297	0.786978	0.17274	0.832002	0.35986	0.884675	0.66332	0.977454	0.24949	0.875639
GOBP_POSITIVE_REGULATION_OF_PROTEIN_LOCALIZATION_TO_CILIUM	0.95383	0.997548	0.98024	0.999999	0.12559	0.565138	0.69606	0.972628	0.32057	0.947265	0.021257	0.69525	0.80774	0.979883	0.85694	0.980447	0.85891	0.991602	0.99069	0.998445
GOBP_POSITIVE_REGULATION_OF_PROTEIN_LOCALIZATION_TO_EARLY_ENDOSOME	0.9566	0.997548	0.63311	0.999999	0.8172	0.938299	0.8743	0.998847	0.61831	0.988556	0.8689	0.983897	0.5697	0.945564	0.76176	0.966244	0.82261	0.989671	0.4313	0.907671
GOBP_POSITIVE_REGULATION_OF_TRANSCRIPTION_FROM_RNA_POLYMERASE_II_PROMOTER_IN_RESPONSE_TO_STRESS	0.96001	0.997548	0.43592	0.999999	0.62999	0.881509	0.73042	0.981105	0.64135	0.990911	0.12571	0.824507	0.9425	0.993816	0.51076	0.91989	0.88456	0.993519	0.21158	0.86548
GOBP_POST_EMBRYONIC_CAMERA_TYPE_EYE_DEVELOPMENT	0.95994	0.997548	0.88805	0.999999	0.13231	0.575872	0.11728	0.799471	0.11502	0.859714	0.1186	0.824507	0.92733	0.992878	0.60758	0.938076	0.11978	0.94215	0.52324	0.926374
GOBP_PROSTATE_GLAND_DEVELOPMENT	0.95314	0.997548	0.67853	0.999999	0.23877	0.696634	0.9681	0.99991	0.87546	0.99996	0.32683	0.904566	0.89792	0.988866	0.81712	0.974191	0.54586	0.970634	0.33096	0.891159
GOBP_PROTEIN_K6_LINKED_UBIQUITINATION	0.96224	0.997548	0.47753	0.999999	0.47103	0.826323	0.72355	0.97868	0.89025	0.99996	0.69301	0.964843	0.47082	0.93041	0.38223	0.892728	0.83667	0.989982	0.77364	0.957155
GOBP_PROTEIN_MATURATION	0.96277	0.997548	0.97149	0.999999	0.9283	0.970141	0.8235	0.993088	0.97306	0.99996	0.95767	0.995946	0.71919	0.968939	0.80465	0.971736	0.015419	0.94215	0.77146	0.957155
GOBP_PROTEIN_O_LINKED_GLYCOSYLATION_VIA_THREONINE	0.95496	0.997548	0.2033	0.990958	0.65383	0.888098	0.39951	0.915654	0.93647	0.99996	0.98796	0.998098	0.47233	0.93041	0.59822	0.935509	0.45644	0.968676	0.55304	0.92806
GOBP_RAP_PROTEIN_SIGNAL_TRANSDUCTION	0.95319	0.997548	0.80311	0.999999	0.6824	0.895594	0.82478	0.993088	0.63147	0.990911	0.26043	0.889015	0.24234	0.868704	0.13696	0.79471	0.77063	0.985787	0.51465	0.925749
GOBP_REGULATION_OF_CELLULAR_COMPONENT_BIOGENESIS	0.96346	0.997548	0.85603	0.999999	0.27567	0.727575	0.5489	0.945114	0.40172	0.96536	0.080987	0.791485	0.078797	0.759823	0.26792	0.860538	0.44753	0.967983	0.55876	0.928119
GOBP_REGULATION_OF_CELL_PROJECTION_ASSEMBLY	0.95686	0.997548	0.67355	0.999999	0.18567	0.647068	0.29131	0.880588	0.75174	0.995905	0.043011	0.744947	0.32591	0.8971	0.105	0.764452	0.39177	0.963269	0.48807	0.922947
GOBP_REGULATION_OF_DNA_HELICASE_ACTIVITY	0.95662	0.997548	0.96325	0.999999	0.49031	0.835697	0.1918	0.841475	0.045315	0.789548	0.65844	0.960969	0.30565	0.889279	0.39783	0.896716	0.86654	0.992443	0.45434	0.913297
GOBP_REGULATION_OF_GRANULOCYTE_CHEMOTAXIS	0.95927	0.997548	0.90489	0.999999	0.0036631	0.092695	0.79578	0.988802	0.88195	0.99996	0.08995	0.796806	0.67611	0.962964	0.39344	0.896436	0.34961	0.950067	0.32151	0.890247
GOBP_REGULATION_OF_HAIR_FOLLICLE_DEVELOPMENT	0.96123	0.997548	0.65988	0.999999	0.99433	0.996674	0.97093	0.99991	0.79921	0.996501	0.083354	0.793807	0.92982	0.993083	0.50101	0.918582	0.63764	0.974991	0.78159	0.958898
GOBP_REGULATION_OF_HEMOGLOBIN_BIOSYNTHETIC_PROCESS	0.95454	0.997548	0.1241	0.955148	0.51707	0.844085	0.82448	0.993088	0.0089679	0.574806	0.30311	0.902546	0.9461	0.994638	0.87668	0.98456	0.48415	0.969027	0.83434	0.972918
GOBP_REGULATION_OF_HISTONE_DEACETYLATION	0.95835	0.997548	0.99438	0.999999	0.275	0.727575	0.47272	0.932898	0.43878	0.969501	0.59005	0.952661	0.99294	0.999886	0.49764	0.917653	0.52812	0.970634	0.20422	0.86548
GOBP_REGULATION_OF_INFLAMMATORY_RESPONSE_TO_ANTIGENIC_STIMULUS	0.96405	0.997548	0.80469	0.999999	0.33581	0.765818	0.62238	0.957404	0.59102	0.986804	0.3541	0.906302	0.76773	0.976455	0.67548	0.951697	0.90981	0.994253	0.36238	0.895556
GOBP_REGULATION_OF_PROTEIN_AUTOPHOSPHORYLATION	0.96043	0.997548	0.79433	0.999999	0.69234	0.899131	0.12094	0.800539	0.7419	0.994695	0.59082	0.953051	0.96742	0.996464	0.87244	0.983351	0.83987	0.989982	0.15996	0.842005
GOBP_REGULATION_OF_PROTEIN_LOCALIZATION_TO_ENDOSOME	0.95441	0.997548	0.72979	0.999999	0.37587	0.786377	0.53544	0.942984	0.75692	0.99605	0.42824	0.919167	0.94755	0.994719	0.89994	0.990077	0.77725	0.985909	0.40593	0.904615
GOBP_REGULATION_OF_PROTEOLYSIS	0.95977	0.997548	0.43576	0.999999	0.23921	0.696774	0.97021	0.99991	0.95441	0.99996	0.90787	0.99051	0.12004	0.798397	0.062785	0.721121	0.41066	0.964341	0.38942	0.901739
GOBP_REGULATION_OF_RECEPTOR_CATABOLIC_PROCESS	0.96269	0.997548	0.36809	0.999999	0.20902	0.670137	0.42179	0.920332	0.49067	0.975484	0.014441	0.649573	0.26151	0.87275	0.59525	0.935384	0.0978	0.94215	0.44974	0.913068
GOBP_REGULATION_OF_RELEASE_OF_CYTOCHROME_C_FROM_MITOCHONDRIA	0.96201	0.997548	0.89944	0.999999	0.42624	0.809266	0.88655	0.99991	0.12901	0.869871	0.1258	0.824507	0.99833	0.999952	0.56322	0.928909	0.6035	0.974406	0.66844	0.944885
GOBP_REGULATION_OF_SYNAPTIC_VESICLE_PRIMING	0.9637	0.997548	0.65656	0.999999	0.72556	0.910287	0.89446	0.99991	0.59302	0.987109	0.20087	0.869351	0.043544	0.705466	0.10237	0.760161	0.47486	0.969027	0.77022	0.957155
GOBP_RESPONSE_TO_DIACYL_BACTERIAL_LIPOPEPTIDE	0.95266	0.997548	0.38852	0.999999	0.83052	0.942469	0.24168	0.858873	0.81387	0.997401	0.61944	0.958193	0.80203	0.979875	0.29801	0.867754	0.16956	0.94215	0.065515	0.770496
GOBP_RESPONSE_TO_HYDROPEROXIDE	0.95362	0.997548	0.36428	0.999999	0.36807	0.784296	0.93247	0.99991	0.66423	0.991608	0.38781	0.913273	0.90511	0.990583	0.94799	0.994515	0.67218	0.977553	0.54644	0.92806
GOBP_RESPONSE_TO_IRON_ION	0.95233	0.997548	0.94047	0.999999	0.27099	0.724697	0.03662	0.742221	0.27	0.930253	0.35692	0.907289	0.26608	0.875053	0.15094	0.803966	0.63896	0.974991	0.49253	0.92374
GOBP_RESPONSE_TO_MANGANESE_ION	0.95318	0.997548	0.75398	0.999999	0.10731	0.536669	0.65424	0.965257	0.74432	0.995408	0.039744	0.740457	0.6758	0.962964	0.53936	0.925939	0.79754	0.987332	0.078653	0.784511
GOBP_RESPONSE_TO_OZONE	0.95852	0.997548	0.80706	0.999999	0.52527	0.847218	0.33866	0.894102	0.30633	0.943308	0.27068	0.890994	0.021086	0.641893	0.01465	0.576576	0.40555	0.964341	0.75123	0.955376
GOBP_RIBOSOMAL_LARGE_SUBUNIT_EXPORT_FROM_NUCLEUS	0.95616	0.997548	0.98529	0.999999	0.77658	0.926134	0.57003	0.948464	0.55873	0.983358	0.32937	0.904566	0.5097	0.938013	0.82134	0.974191	0.51142	0.969983	0.6666	0.944226
GOBP_SKELETAL_MUSCLE_TISSUE_REGENERATION	0.95587	0.997548	0.78788	0.999999	0.3088	0.751774	0.80815	0.991469	0.66477	0.991608	0.12672	0.825697	0.95829	0.996101	0.40321	0.896937	0.6367	0.974991	0.27782	0.8828
GOBP_SNRNA_CATABOLIC_PROCESS	0.96309	0.997548	0.94558	0.999999	0.24641	0.702871	0.84992	0.994693	0.10582	0.855741	0.65881	0.960969	0.33319	0.8971	0.40798	0.899312	0.32878	0.949782	0.58159	0.933527
GOBP_SOMATIC_STEM_CELL_DIVISION	0.95784	0.997548	0.93245	0.999999	0.85225	0.947637	0.42121	0.920332	0.087786	0.846881	0.17609	0.860966	0.92143	0.992597	0.40561	0.898084	0.44607	0.967983	0.72129	0.953467
GOBP_SPINAL_CORD_MOTOR_NEURON_DIFFERENTIATION	0.95289	0.997548	0.8071	0.999999	0.10559	0.534141	0.68455	0.970257	0.90471	0.99996	0.2635	0.88904	0.36279	0.903385	0.61703	0.939997	0.55713	0.97075	0.46264	0.914745
GOBP_SULFUR_AMINO_ACID_BIOSYNTHETIC_PROCESS	0.96105	0.997548	0.17573	0.979102	0.29941	0.746032	0.062312	0.754454	0.090006	0.846881	0.54712	0.944923	0.75929	0.97486	0.9693	0.996551	0.8977	0.993519	0.44376	0.911148
GOBP_THYMIC_T_CELL_SELECTION	0.9534	0.997548	0.7137	0.999999	8.9945e-06	0.00131855	0.52831	0.94171	0.37951	0.963826	0.58482	0.951762	0.28248	0.881837	0.59653	0.935384	0.61332	0.974406	0.59718	0.937736
GOBP_TRANSCRIPTION_COUPLED_NUCLEOTIDE_EXCISION_REPAIR	0.95459	0.997548	0.61457	0.999999	0.30101	0.746044	0.039373	0.747858	0.00077453	0.454168	0.084082	0.795345	0.38932	0.910464	0.84486	0.977548	0.57272	0.97075	0.8038	0.964028
GOBP_TRANSFORMING_GROWTH_FACTOR_BETA2_PRODUCTION	0.96117	0.997548	0.97341	0.999999	0.010608	0.175989	0.13642	0.803541	0.12189	0.86717	0.011823	0.646045	0.72299	0.969397	0.59794	0.935392	0.78124	0.985987	0.094495	0.794889
GOBP_TRNA_5_END_PROCESSING	0.96214	0.997548	0.40981	0.999999	0.30294	0.747786	0.48907	0.935993	0.89585	0.99996	0.57701	0.950136	0.96485	0.99632	0.83967	0.97684	0.7065	0.980738	0.27333	0.882694
GOBP_TRNA_5_LEADER_REMOVAL	0.95724	0.997548	0.34534	0.999999	0.44922	0.819619	0.62626	0.958901	0.95972	0.99996	0.45837	0.924892	0.92848	0.992878	0.68355	0.952048	0.79293	0.987332	0.53176	0.927488
GOBP_TRNA_TRANSCRIPTION	0.96238	0.997548	0.017918	0.790664	0.64201	0.885504	0.98344	0.99991	0.73036	0.993755	0.58912	0.952552	0.11389	0.791589	0.26599	0.860538	0.95859	0.99725	0.54635	0.92806
GOBP_TYPE_B_PANCREATIC_CELL_PROLIFERATION	0.95422	0.997548	0.89843	0.999999	0.010233	0.172237	0.089431	0.786133	0.9815	0.99996	0.32169	0.904566	0.0177	0.619701	0.022658	0.629176	0.047522	0.94215	0.40532	0.904615
GOCC_AXON	0.95762	0.997548	0.8874	0.999999	0.89509	0.959184	0.70471	0.975465	0.58061	0.986149	0.31075	0.904566	0.35552	0.903063	0.63866	0.944619	0.13445	0.94215	0.87547	0.979138
GOCC_CATION_CHANNEL_COMPLEX	0.95651	0.997548	0.94554	0.999999	0.98942	0.993803	0.99598	0.99991	0.99008	0.99996	0.81409	0.979953	0.85179	0.984379	0.61104	0.938512	0.81156	0.98904	0.6566	0.941559
GOCC_CELL_POLE	0.95758	0.997548	0.24611	0.999999	0.34757	0.771662	0.08765	0.782194	0.24915	0.923602	0.071774	0.782383	0.44978	0.927233	0.86491	0.981763	0.74282	0.985112	0.61845	0.938572
GOCC_CYTOLYTIC_GRANULE	0.96208	0.997548	0.81885	0.999999	0.52343	0.846965	0.57324	0.948956	0.5682	0.98566	0.30879	0.904566	0.52559	0.939083	0.43145	0.906078	0.10314	0.94215	0.20385	0.86548
GOCC_ENVELOPE	0.95926	0.997548	0.9746	0.999999	0.21805	0.681106	0.052156	0.75029	0.47851	0.975291	0.81704	0.980415	0.1004	0.787129	0.17599	0.821241	0.1692	0.94215	0.35948	0.895556
GOCC_EXTRINSIC_COMPONENT_OF_EXTERNAL_SIDE_OF_PLASMA_MEMBRANE	0.95837	0.997548	0.71033	0.999999	0.89772	0.96029	0.84791	0.994257	0.41826	0.967117	0.81318	0.979953	0.41711	0.916793	0.20894	0.835595	0.061435	0.94215	0.46312	0.914745
GOCC_GAMMA_TUBULIN_COMPLEX	0.96007	0.997548	0.50744	0.999999	0.571	0.862305	0.032413	0.735282	0.1763	0.897644	0.70324	0.966898	0.39598	0.914816	0.64956	0.947672	0.82462	0.989671	0.41561	0.906823
GOCC_MHC_CLASS_II_PROTEIN_COMPLEX	0.96098	0.997548	0.80456	0.999999	0.87207	0.953294	0.50231	0.93713	0.48185	0.975291	0.22208	0.871619	0.41597	0.916793	0.70317	0.954159	0.15139	0.94215	0.55017	0.92806
GOCC_MHC_CLASS_I_PEPTIDE_LOADING_COMPLEX	0.95911	0.997548	0.99596	0.999999	0.9956	0.997428	0.26069	0.868546	0.21747	0.915101	0.69058	0.964543	0.037954	0.694568	0.17151	0.819892	0.066722	0.94215	0.7733	0.957155
GOCC_NADH_DEHYDROGENASE_COMPLEX	0.96375	0.997548	0.99535	0.999999	0.097829	0.515148	0.0015817	0.574262	0.56882	0.98566	0.8771	0.985405	0.53849	0.940959	0.95165	0.994568	0.55832	0.97075	0.1269	0.818809
GOCC_PRP19_COMPLEX	0.95883	0.997548	0.96803	0.999999	0.93834	0.973787	0.23938	0.858873	0.08687	0.846881	0.50191	0.936735	0.48266	0.932047	0.53813	0.92538	0.10333	0.94215	0.087851	0.794889
GOCC_SEC61_TRANSLOCON_COMPLEX	0.95966	0.997548	0.80485	0.999999	0.57563	0.863114	0.98122	0.99991	0.98906	0.99996	0.85371	0.982736	0.0012064	0.503318	0.0093142	0.541162	0.13242	0.94215	0.42376	0.907356
GOCC_TRANSCRIPTION_FACTOR_TFIIIC_COMPLEX	0.96055	0.997548	0.026703	0.820144	0.59189	0.86874	0.99481	0.99991	0.78624	0.996385	0.66977	0.961808	0.062985	0.735575	0.082458	0.741073	0.89884	0.993519	0.67654	0.946494
GOCC_TRANSLOCON_COMPLEX	0.95757	0.997548	0.87458	0.999999	0.54884	0.856162	0.98585	0.99991	0.96528	0.99996	0.86713	0.983897	0.00056599	0.437459	0.0014606	0.398523	0.13003	0.94215	0.50393	0.925655
GOCC_TRANSPORTER_COMPLEX	0.95327	0.997548	0.98784	0.999999	0.94349	0.975531	0.55799	0.945458	0.91424	0.99996	0.38017	0.913273	0.42275	0.918541	0.32284	0.873023	0.82384	0.989671	0.85753	0.977881
GOMF_1_ALKYL_2_ACETYLGLYCEROPHOSPHOCHOLINE_ESTERASE_ACTIVITY	0.95551	0.997548	0.48283	0.999999	0.52395	0.847116	0.2417	0.858873	0.89276	0.99996	0.29042	0.901289	0.56983	0.945564	0.40221	0.896917	0.76513	0.985566	0.65928	0.942016
GOMF_7SK_SNRNA_BINDING	0.96122	0.997548	0.56858	0.999999	0.36602	0.783043	0.94062	0.99991	0.9258	0.99996	0.01395	0.648079	0.0084487	0.554949	0.0016772	0.398523	0.013843	0.94215	0.66084	0.9423
GOMF_BETA_GALACTOSIDE_CMP_ALPHA_2_3_SIALYLTRANSFERASE_ACTIVITY	0.95471	0.997548	0.20557	0.992618	0.63102	0.882005	0.12204	0.800963	0.34898	0.958657	0.58831	0.951833	0.31288	0.892724	0.31153	0.870442	0.75655	0.985566	0.70922	0.952015
GOMF_BMP_BINDING	0.95694	0.997548	0.47709	0.999999	0.72976	0.911798	0.12408	0.800963	0.90668	0.99996	0.63928	0.9607	0.56258	0.945156	0.49807	0.917653	0.91703	0.994571	0.047689	0.741534
GOMF_CGMP_BINDING	0.95975	0.997548	0.3809	0.999999	0.90295	0.961966	0.77479	0.987669	0.74041	0.994263	0.56412	0.946519	0.65687	0.961259	0.53545	0.924615	0.37156	0.956148	0.6772	0.94681
GOMF_INTRAMOLECULAR_OXIDOREDUCTASE_ACTIVITY_INTERCONVERTING_ALDOSES_AND_KETOSES	0.96388	0.997548	0.48038	0.999999	0.13895	0.586215	0.94825	0.99991	0.74796	0.995408	0.92524	0.993207	0.99887	0.999952	0.98513	0.999234	0.50314	0.969027	0.4643	0.915108
GOMF_INTRAMOLECULAR_TRANSFERASE_ACTIVITY	0.95729	0.997548	0.9287	0.999999	0.7077	0.904209	0.98915	0.99991	0.35174	0.958657	0.2655	0.890031	0.43331	0.919689	0.86123	0.981608	0.51765	0.970333	0.73531	0.954361
GOMF_LIPID_ANTIGEN_BINDING	0.96302	0.997548	0.10997	0.95162	0.64793	0.886836	0.050626	0.747858	0.31201	0.945594	0.56964	0.947175	0.49568	0.934391	0.95822	0.995301	0.38515	0.963269	0.60687	0.937994
GOMF_MITOGEN_ACTIVATED_PROTEIN_KINASE_KINASE_KINASE_BINDING	0.95539	0.997548	0.60483	0.999999	0.79272	0.930889	0.53711	0.942984	0.63069	0.990911	0.19282	0.865971	0.56139	0.945121	0.87669	0.98456	0.55484	0.97075	0.65941	0.942016
GOMF_NUCLEOSIDE_TRIPHOSPHATE_DIPHOSPHATASE_ACTIVITY	0.96125	0.997548	0.92704	0.999999	0.043971	0.367534	0.5657	0.948238	0.57929	0.986149	0.57826	0.950538	0.60453	0.951059	0.49983	0.918582	0.71023	0.981804	0.657	0.941559
GOMF_OXIDOREDUCTASE_ACTIVITY_ACTING_ON_METAL_IONS_NAD_OR_NADP_AS_ACCEPTOR	0.96253	0.997548	0.45563	0.999999	0.15852	0.61502	0.7148	0.976381	0.072915	0.825258	0.014441	0.649573	0.98257	0.998754	0.78099	0.968361	0.34472	0.949782	0.84431	0.975335
GOMF_OXIDOREDUCTASE_ACTIVITY_ACTING_ON_OTHER_NITROGENOUS_COMPOUNDS_AS_DONORS	0.95746	0.997548	0.8878	0.999999	0.23104	0.69206	0.80478	0.991146	0.73731	0.994046	0.76915	0.976185	0.74556	0.972824	0.88436	0.986921	0.18996	0.94215	0.25025	0.875675
GOMF_OXIDOREDUCTASE_ACTIVITY_ACTING_ON_OTHER_NITROGENOUS_COMPOUNDS_AS_DONORS_CYTOCHROME_AS_ACCEPTOR	0.95604	0.997548	0.96735	0.999999	0.50099	0.838534	0.90243	0.99991	0.79056	0.996501	0.8682	0.983897	0.52279	0.939083	0.86272	0.981608	0.53637	0.970634	0.3833	0.900841
GOMF_PHOSPHATIDYLINOSITOL_3_5_BISPHOSPHATE_3_PHOSPHATASE_ACTIVITY	0.96164	0.997548	0.79562	0.999999	0.61265	0.876308	0.59898	0.953193	0.80053	0.996501	0.14051	0.837768	0.63783	0.958605	0.2061	0.835338	0.14346	0.94215	0.80438	0.964371
GOMF_POLY_PYRIMIDINE_TRACT_BINDING	0.95258	0.997548	0.5845	0.999999	0.026963	0.293914	0.42865	0.922462	0.9416	0.99996	0.021502	0.69525	0.21206	0.861203	0.58127	0.932373	0.59487	0.973146	0.18108	0.859309
GOMF_U4_SNRNA_BINDING	0.96289	0.997548	0.69119	0.999999	0.54269	0.853488	0.55998	0.946736	0.60827	0.988556	0.88915	0.988477	0.45754	0.927849	0.48046	0.914922	0.98399	0.999248	0.20214	0.864912
GOZGIT_ESR1_TARGETS_DN	0.95876	0.997548	0.32983	0.999999	0.07496	0.464293	0.01972	0.708961	0.13195	0.873108	0.10761	0.814318	0.19353	0.845582	0.073869	0.732341	0.063263	0.94215	0.36895	0.896555
GROSS_HYPOXIA_VIA_ELK3_AND_HIF1A_DN	0.96348	0.997548	0.92492	0.999999	0.1312	0.575292	0.23534	0.857004	0.61835	0.988556	0.23497	0.878911	0.95669	0.995754	0.68755	0.952048	0.44468	0.967983	0.24141	0.873948
GYORFFY_MITOXANTRONE_RESISTANCE	0.95903	0.997548	0.31025	0.999999	0.2523	0.705863	0.67562	0.969233	0.099752	0.85112	0.17874	0.861814	0.61076	0.953338	0.56136	0.928909	0.57162	0.97075	0.92442	0.988979
HASLINGER_B_CLL_WITH_11Q23_DELETION	0.954	0.997548	0.78705	0.999999	0.79559	0.931557	0.24523	0.860887	0.61766	0.988556	0.73323	0.972235	0.14365	0.81668	0.57832	0.931926	0.64647	0.97571	0.23473	0.869763
HASLINGER_B_CLL_WITH_6Q21_DELETION	0.95493	0.997548	0.52143	0.999999	0.65254	0.888098	0.81026	0.991469	0.16539	0.897644	0.52838	0.940668	0.26185	0.87275	0.42399	0.903312	0.71998	0.982487	0.77363	0.957155
HASLINGER_B_CLL_WITH_CHROMOSOME_12_TRISOMY	0.96206	0.997548	0.97636	0.999999	0.36786	0.784089	0.90532	0.99991	0.49009	0.975484	0.12544	0.824507	0.2636	0.873762	0.93924	0.994406	0.89833	0.993519	0.78012	0.958816
HERNANDEZ_ABERRANT_MITOSIS_BY_DOCETACEL_2NM_UP	0.95822	0.997548	0.7328	0.999999	0.21127	0.673158	0.39645	0.915654	0.47946	0.975291	0.58196	0.951652	0.22088	0.866318	0.52979	0.924185	0.053242	0.94215	0.16007	0.842005
HUMMERICH_MALIGNANT_SKIN_TUMOR_DN	0.96391	0.997548	0.98501	0.999999	0.40634	0.802474	0.81027	0.991469	0.3551	0.960351	0.65983	0.960969	0.79008	0.979121	0.27942	0.861179	0.21502	0.942695	0.69005	0.950604
IBRAHIM_NRF1_UP	0.95928	0.997548	0.95949	0.999999	0.82654	0.941036	0.20422	0.847555	0.91528	0.99996	0.65495	0.960969	0.44001	0.923572	0.73808	0.961602	0.95796	0.997235	0.51121	0.925655
KEGG_REGULATION_OF_AUTOPHAGY	0.96188	0.997548	0.91301	0.999999	0.79118	0.930366	0.067295	0.759783	0.13324	0.876224	0.92935	0.993527	0.56581	0.945564	0.20335	0.834321	0.77755	0.985909	0.55566	0.92806
KEGG_SELENOAMINO_ACID_METABOLISM	0.96143	0.997548	0.36949	0.999999	0.59144	0.86874	0.35569	0.902203	0.16882	0.897644	0.8272	0.981546	0.72541	0.969793	0.96383	0.995574	0.13573	0.94215	0.0040267	0.635083
KEGG_VIBRIO_CHOLERAE_INFECTION	0.95513	0.997548	0.24443	0.999999	0.71533	0.907503	0.31529	0.884467	0.85723	0.99996	0.24079	0.880187	0.0050605	0.550193	0.0053445	0.466203	0.60731	0.974406	0.5344	0.927488
LANDEMAINE_LUNG_METASTASIS	0.95588	0.997548	0.44589	0.999999	0.058515	0.416512	0.66135	0.966652	0.57552	0.986149	0.19114	0.865228	0.29143	0.885353	0.70244	0.954159	0.44854	0.967983	0.52224	0.926374
LE_SKI_TARGETS_UP	0.95507	0.997548	0.565	0.999999	0.84643	0.945755	0.029858	0.732554	0.041169	0.771862	0.54771	0.944923	0.95933	0.996173	0.57847	0.931926	0.061468	0.94215	0.055508	0.764258
LU_EZH2_TARGETS_UP	0.95492	0.997548	0.58799	0.999999	0.1039	0.529622	0.8267	0.993088	0.69318	0.993755	0.26428	0.88904	0.62047	0.954707	0.92602	0.993816	0.9978	0.999876	0.19003	0.860811
MARSON_BOUND_BY_FOXP3_UNSTIMULATED	0.95988	0.997548	0.309	0.999999	1.033e-06	0.000237381	0.64614	0.964378	0.17505	0.897644	0.12244	0.824507	0.98663	0.999079	0.73225	0.958788	0.52203	0.970484	0.2239	0.86684
NATSUME_RESPONSE_TO_INTERFERON_BETA_UP	0.95815	0.997548	0.97727	0.999999	0.084764	0.489244	0.038192	0.747858	0.47004	0.974047	0.1653	0.856403	0.9371	0.993294	0.073995	0.732341	0.20746	0.942695	0.766	0.956307
NELSON_RESPONSE_TO_ANDROGEN_UP	0.96238	0.997548	0.95022	0.999999	0.62298	0.879299	0.45505	0.927695	0.30355	0.943308	0.86937	0.983897	0.36408	0.903385	0.12888	0.790478	0.51663	0.970333	0.89648	0.983096
PID_BMP_PATHWAY	0.95843	0.997548	0.3307	0.999999	0.0046261	0.107236	0.74833	0.984252	0.85051	0.999612	0.041375	0.744572	0.873	0.98687	0.75304	0.965316	0.16747	0.94215	0.54327	0.927952
PID_NFAT_3PATHWAY	0.96316	0.997548	0.1647	0.972626	0.021814	0.259775	0.097724	0.786467	0.018578	0.641336	0.46575	0.927558	0.060508	0.73215	0.02844	0.650889	0.64292	0.974991	0.042497	0.741499
PURBEY_TARGETS_OF_CTBP1_AND_SATB1_DN	0.95608	0.997548	0.035281	0.83815	0.83803	0.943096	0.93969	0.99991	0.98239	0.99996	0.36321	0.90929	0.48315	0.932047	0.64082	0.945072	0.8632	0.991887	0.8297	0.972658
REACTOME_ABACAVIR_ADME	0.96221	0.997548	0.55888	0.999999	0.49894	0.837008	0.78657	0.988436	0.23506	0.922382	0.84758	0.982668	0.021614	0.646716	0.084291	0.741378	0.55042	0.97075	0.39628	0.903263
REACTOME_BETA_OXIDATION_OF_VERY_LONG_CHAIN_FATTY_ACIDS	0.96397	0.997548	0.93053	0.999999	0.60067	0.871802	0.6902	0.970924	0.53364	0.977897	0.40125	0.915248	0.20974	0.857311	0.013521	0.567308	0.90703	0.993519	0.093376	0.794889
REACTOME_ETHANOL_OXIDATION	0.95801	0.997548	0.071063	0.920152	0.76489	0.922905	0.25966	0.868546	0.63631	0.990911	0.35453	0.906414	0.84893	0.983991	0.45082	0.909704	0.65959	0.977094	0.97677	0.995512
REACTOME_HIV_TRANSCRIPTION_INITIATION	0.9592	0.997548	0.12259	0.95452	0.50738	0.840626	0.13181	0.800963	0.37618	0.963676	0.29019	0.901289	0.66903	0.962242	0.81643	0.974103	0.9651	0.99725	0.62261	0.93909
REACTOME_P130CAS_LINKAGE_TO_MAPK_SIGNALING_FOR_INTEGRINS	0.95874	0.997548	0.97707	0.999999	0.44301	0.816981	0.6334	0.961371	0.93848	0.99996	0.97299	0.996841	0.029919	0.684405	0.27099	0.860538	0.7134	0.982487	0.2153	0.86548
REACTOME_POU5F1_OCT4_SOX2_NANOG_ACTIVATE_GENES_RELATED_TO_PROLIFERATION	0.95552	0.997548	0.79699	0.999999	0.9586	0.981692	0.0066651	0.648871	0.02728	0.710359	0.47192	0.931059	0.61538	0.953918	0.67988	0.952048	0.31445	0.949782	0.24442	0.874053
REACTOME_REGULATION_OF_FOXO_TRANSCRIPTIONAL_ACTIVITY_BY_ACETYLATION	0.95456	0.997548	0.50038	0.999999	0.55171	0.857414	0.47606	0.934104	0.52149	0.976229	0.87953	0.985741	0.56361	0.945274	0.30344	0.870195	0.73814	0.984298	0.2958	0.887626
REACTOME_RHOT1_GTPASE_CYCLE	0.95793	0.997548	0.13023	0.956125	0.37003	0.784775	0.50196	0.93713	0.18512	0.901642	0.95645	0.99585	0.57191	0.946317	0.61025	0.938512	0.1225	0.94215	0.31194	0.88771
REACTOME_RNA_POLYMERASE_I_TRANSCRIPTION_TERMINATION	0.95488	0.997548	0.25973	0.999999	0.35451	0.775926	0.055266	0.754454	0.26968	0.930253	0.11884	0.824507	0.93504	0.993294	0.44012	0.907148	0.91114	0.994516	0.83042	0.972726
REACTOME_RRNA_MODIFICATION_IN_THE_NUCLEUS_AND_CYTOSOL	0.95686	0.997548	0.93641	0.999999	0.40884	0.802474	0.63253	0.961339	0.48001	0.975291	0.98539	0.997339	0.32579	0.8971	0.97008	0.996551	0.12132	0.94215	0.13453	0.822859
REACTOME_SEMA4D_INDUCED_CELL_MIGRATION_AND_GROWTH_CONE_COLLAPSE	0.95702	0.997548	0.8287	0.999999	0.91631	0.966807	0.6641	0.967522	0.28806	0.938261	0.66119	0.960969	0.51614	0.938327	0.50541	0.91952	0.6748	0.977553	0.96122	0.992634
REACTOME_SIGNALING_BY_TGFB_FAMILY_MEMBERS	0.95629	0.997548	0.40753	0.999999	0.01184	0.186382	0.5604	0.946886	0.16428	0.897644	0.12979	0.830336	0.93158	0.99314	0.50451	0.91952	0.78046	0.985954	0.95895	0.992634
REACTOME_SUMOYLATION_OF_RNA_BINDING_PROTEINS	0.95974	0.997548	0.50244	0.999999	0.81484	0.937817	0.25055	0.864206	0.71766	0.993755	0.82864	0.981767	0.27244	0.876882	0.66725	0.949571	0.8632	0.991887	0.38856	0.901569
REACTOME_TRANSCRIPTIONAL_REGULATION_BY_THE_AP_2_TFAP2_FAMILY_OF_TRANSCRIPTION_FACTORS	0.95439	0.997548	0.28658	0.999999	0.2422	0.699011	0.56811	0.948311	0.32635	0.951103	0.28201	0.897792	0.37183	0.905695	0.77783	0.968361	0.79556	0.987332	0.59795	0.937736
REACTOME_WNT5A_DEPENDENT_INTERNALIZATION_OF_FZD4	0.95366	0.997548	0.63819	0.999999	0.82224	0.939876	0.51749	0.938663	0.89192	0.99996	0.60437	0.955702	0.15662	0.82325	0.38979	0.89546	0.84418	0.990045	0.82526	0.971257
SHIPP_DLBCL_VS_FOLLICULAR_LYMPHOMA_UP	0.95267	0.997548	0.9951	0.999999	0.40597	0.802474	0.02356	0.720067	0.22161	0.918917	0.85057	0.982736	0.8472	0.983991	0.40162	0.896917	0.65701	0.976831	0.72951	0.953823
VANDESLUIS_COMMD1_TARGETS_GROUP_2_UP	0.96338	0.997548	0.93564	0.999999	0.54869	0.856162	0.51619	0.938492	0.56741	0.98566	0.867	0.983897	0.87372	0.986889	0.81838	0.974191	0.50549	0.969027	0.72903	0.953823
VANTVEER_BREAST_CANCER_BRCA1_DN	0.95546	0.997548	0.95576	0.999999	0.19945	0.661914	0.84543	0.994083	0.66943	0.99257	0.33276	0.904566	0.32645	0.8971	0.36849	0.888836	0.19157	0.94215	0.74142	0.954889
VILLANUEVA_LIVER_CANCER_KRT19_UP	0.95891	0.997548	0.35627	0.999999	0.74475	0.91546	0.072193	0.767276	0.25229	0.923602	0.90884	0.99051	0.99641	0.999886	0.55017	0.928009	0.88854	0.993519	0.94102	0.991665
WARTERS_IR_RESPONSE_5GY	0.95547	0.997548	0.85275	0.999999	0.44452	0.817675	0.28524	0.878693	0.083753	0.836301	0.034887	0.732487	0.94133	0.993561	0.86981	0.982931	0.81381	0.989576	0.64072	0.940537
WHITFIELD_CELL_CYCLE_S	0.96346	0.997548	0.31099	0.999999	0.96507	0.983856	0.37156	0.908776	0.073509	0.825258	0.20572	0.871619	0.17644	0.838509	0.097054	0.754459	0.84366	0.989982	0.60941	0.937994
WP_LDLRAD4_AND_WHAT_WE_KNOW_ABOUT_IT	0.95671	0.997548	0.98124	0.999999	0.0046241	0.107236	0.1819	0.830392	0.069776	0.824737	0.39919	0.915053	0.24041	0.868704	0.12595	0.784963	0.12848	0.94215	0.14914	0.836463
WP_P53_TRANSCRIPTIONAL_GENE_NETWORK	0.95623	0.997548	0.98632	0.999999	0.030915	0.313482	0.076979	0.773386	0.06843	0.8247	0.52929	0.94108	0.79867	0.979663	0.71686	0.955956	0.95733	0.99704	0.15566	0.8383
WP_TGFBETA_SIGNALING_PATHWAY	0.95943	0.997548	0.38347	0.999999	0.049517	0.385947	0.61574	0.956749	0.51805	0.976229	0.17134	0.858467	0.91928	0.992569	0.6335	0.942708	0.21474	0.942695	0.52784	0.927488
ZHOU_PANCREATIC_ENDOCRINE_PROGENITOR	0.96145	0.997548	0.30152	0.999999	0.16011	0.617114	0.51997	0.939194	0.78488	0.996385	0.060486	0.769308	0.40874	0.916793	0.82248	0.974191	0.27727	0.947904	0.87838	0.97972
GOBP_CD8_POSITIVE_ALPHA_BETA_T_CELL_ACTIVATION	0.96438	0.997586	0.87765	0.999999	0.00011124	0.00788182	0.22484	0.852708	0.24179	0.923602	0.16995	0.857923	0.043916	0.705466	0.63128	0.941987	0.057468	0.94215	0.91103	0.986646
GOBP_GROWTH_HORMONE_SECRETION	0.96437	0.997586	0.90572	0.999999	0.28198	0.733696	0.23774	0.858482	0.66404	0.991608	0.51877	0.937968	0.16614	0.828025	0.362	0.885955	0.083048	0.94215	0.99087	0.998445
GOBP_PROTEIN_LOCALIZATION_TO_MICROTUBULE	0.96435	0.997586	0.51535	0.999999	0.10166	0.524811	0.90072	0.99991	0.55487	0.983128	0.083494	0.793807	0.9311	0.993083	0.72339	0.958363	0.77317	0.985787	0.36874	0.896555
GOBP_REGULATION_OF_MITOCHONDRIAL_MEMBRANE_POTENTIAL	0.96437	0.997586	0.99587	0.999999	0.58962	0.867973	0.37526	0.909024	0.25463	0.924366	0.77027	0.976589	0.44689	0.926303	0.56723	0.928909	0.78277	0.986297	0.84052	0.974657
KEGG_TYPE_I_DIABETES_MELLITUS	0.96428	0.997586	0.37043	0.999999	0.50287	0.838887	0.24998	0.863963	0.74433	0.995408	0.92893	0.993527	0.78661	0.978994	0.60089	0.93595	0.88777	0.993519	0.75852	0.956307
GOBP_CELLULAR_RESPONSE_TO_ESTROGEN_STIMULUS	0.96448	0.997602	0.67572	0.999999	0.61569	0.87753	0.66369	0.967522	0.38573	0.964255	0.69487	0.964843	0.20573	0.855046	0.67905	0.952022	0.62251	0.974572	0.25462	0.877174
PID_TAP63_PATHWAY	0.96454	0.997602	0.37167	0.999999	0.43506	0.812374	0.87378	0.998847	0.91348	0.99996	0.63161	0.9607	0.51811	0.938327	0.26423	0.860538	0.54706	0.97075	0.87522	0.979138
REACTOME_CASPASE_ACTIVATION_VIA_DEATH_RECEPTORS_IN_THE_PRESENCE_OF_LIGAND	0.96463	0.997602	0.50814	0.999999	0.5029	0.838887	0.97447	0.99991	0.49977	0.976229	0.40049	0.915248	0.88159	0.98755	0.078514	0.734352	0.84323	0.989982	0.85774	0.977881
VANTVEER_BREAST_CANCER_BRCA1_UP	0.9646	0.997602	0.53081	0.999999	0.38177	0.78865	0.49478	0.936437	0.17177	0.897644	0.18689	0.865228	0.40379	0.916793	0.37166	0.889966	0.94923	0.996054	0.4676	0.916695
GOBP_PROGRAMMED_CELL_DEATH_IN_RESPONSE_TO_REACTIVE_OXYGEN_SPECIES	0.96494	0.99764	0.80467	0.999999	0.94581	0.976278	0.78084	0.988284	0.99403	0.99996	0.71037	0.96781	0.9437	0.994129	0.15108	0.803966	0.51031	0.969969	0.25325	0.877174
GOBP_PROTEIN_MONOUBIQUITINATION	0.96474	0.99764	0.85952	0.999999	0.16064	0.617997	0.13074	0.800963	0.34475	0.958566	0.51994	0.938198	0.90003	0.989098	0.7927	0.970485	0.93562	0.995153	0.18922	0.860811
MCBRYAN_TERMINAL_END_BUD_UP	0.96479	0.99764	0.9997	0.999999	0.43542	0.812374	0.29724	0.882212	0.78569	0.996385	0.049875	0.761501	0.6247	0.956589	0.33968	0.880207	0.72785	0.983563	0.6883	0.950396
REACTOME_DNA_STRAND_ELONGATION	0.96494	0.99764	0.50592	0.999999	0.70363	0.903241	0.9893	0.99991	0.5562	0.983128	0.96306	0.996032	0.017789	0.619845	0.65588	0.948523	0.97472	0.99883	0.2411	0.873751
WEST_ADRENOCORTICAL_CARCINOMA_VS_ADENOMA_DN	0.96496	0.99764	0.64949	0.999999	0.21482	0.676234	0.23146	0.85463	0.12192	0.86717	0.082642	0.79251	0.46977	0.93041	0.25986	0.85909	0.90516	0.993519	0.15779	0.840437
GOBP_REGULATION_OF_MEMBRANE_PERMEABILITY	0.96517	0.997728	0.67775	0.999999	0.17469	0.635423	0.53235	0.942165	0.37533	0.962668	0.51106	0.936735	0.27403	0.877075	0.9504	0.994568	0.53579	0.970634	0.22553	0.86684
GOBP_REGULATION_OF_OXIDATIVE_STRESS_INDUCED_CELL_DEATH	0.96528	0.997728	0.79103	0.999999	0.74584	0.915609	0.69011	0.970924	0.96182	0.99996	0.37978	0.913273	0.92608	0.992878	0.27551	0.860538	0.716	0.982487	0.010935	0.675938
REACTOME_METHIONINE_SALVAGE_PATHWAY	0.96516	0.997728	0.33733	0.999999	0.30052	0.746041	0.71116	0.976381	0.21145	0.914226	0.51844	0.937968	0.64019	0.958616	0.95099	0.994568	0.45928	0.969027	0.12212	0.816245
WONG_ENDMETRIUM_CANCER_UP	0.96527	0.997728	0.89591	0.999999	0.87111	0.953059	0.66942	0.968768	0.99688	0.99996	0.81155	0.979953	0.2688	0.87563	0.32526	0.874753	0.98656	0.999555	0.79934	0.963243
BOSCO_EPITHELIAL_DIFFERENTIATION_MODULE	0.96554	0.997754	0.92633	0.999999	0.706	0.903555	0.9844	0.99991	0.79568	0.996501	0.94739	0.994747	0.77314	0.978043	0.27507	0.860538	0.12927	0.94215	0.13535	0.822974
GOBP_CALCIUM_DEPENDENT_CELL_CELL_ADHESION_VIA_PLASMA_MEMBRANE_CELL_ADHESION_MOLECULES	0.96554	0.997754	0.9867	0.999999	0.070879	0.452439	0.022654	0.720067	0.51286	0.976229	0.66774	0.961601	0.87838	0.98755	0.47036	0.911153	0.2385	0.942695	0.4508	0.913068
GOBP_CELLULAR_RESPONSE_TO_SALT_STRESS	0.96542	0.997754	0.63008	0.999999	0.22274	0.683544	0.84891	0.994538	0.72794	0.993755	0.90444	0.99051	0.24977	0.868704	0.70988	0.955061	0.28828	0.947904	0.74757	0.955376
LIAO_HAVE_SOX4_BINDING_SITES	0.96543	0.997754	0.5148	0.999999	0.29316	0.741214	0.028201	0.73062	0.12762	0.867715	0.39196	0.91443	0.9795	0.997988	0.77531	0.968361	0.18765	0.94215	0.09165	0.794889
BIOCARTA_VEGF_PATHWAY	0.96568	0.997838	0.71368	0.999999	0.77044	0.923904	0.81458	0.992117	0.17118	0.897644	0.75996	0.973256	0.41953	0.917512	0.28682	0.862438	0.21997	0.942695	0.17572	0.85684
GLASS_IGF2BP1_CLIP_TARGETS_KNOCKDOWN_DN	0.96578	0.997881	0.6534	0.999999	0.017049	0.228642	0.76035	0.986176	0.8475	0.999612	0.67206	0.962317	0.27718	0.8792	0.18826	0.827595	0.93622	0.995153	0.30947	0.88771
REACTOME_ESR_MEDIATED_SIGNALING	0.96593	0.997975	0.77635	0.999999	0.02245	0.264013	0.24164	0.858873	0.48827	0.975484	0.20277	0.87141	0.36086	0.903385	0.20641	0.835359	0.50103	0.969027	0.56299	0.929401
GOBP_IRON_ION_HOMEOSTASIS	0.96614	0.997999	0.21966	0.999581	0.43003	0.810422	0.42541	0.921133	0.20938	0.912483	0.071317	0.781803	0.60809	0.952017	0.35849	0.884675	0.41111	0.964341	0.64527	0.940569
GOBP_NEGATIVE_REGULATION_OF_BIOMINERAL_TISSUE_DEVELOPMENT	0.96654	0.997999	0.8066	0.999999	0.95443	0.979663	0.50354	0.937402	0.48354	0.975291	0.73778	0.972434	0.41303	0.916793	0.78	0.968361	0.47557	0.969027	0.50473	0.925655
GOBP_REGULATION_OF_INTRINSIC_APOPTOTIC_SIGNALING_PATHWAY	0.96627	0.997999	0.84602	0.999999	0.37393	0.785743	0.83502	0.994083	0.60463	0.988556	0.42117	0.917778	0.93965	0.993389	0.73368	0.959137	0.75328	0.985566	0.44838	0.913063
GOBP_UTERUS_DEVELOPMENT	0.96635	0.997999	0.52385	0.999999	0.35442	0.775926	0.19471	0.842934	0.8678	0.99996	0.318	0.904566	0.34304	0.898596	0.96403	0.995574	0.70596	0.980566	0.61675	0.938039
GOMF_GLUCOSYLTRANSFERASE_ACTIVITY	0.96644	0.997999	0.99381	0.999999	0.81289	0.937073	0.58739	0.951836	0.26218	0.928247	0.85393	0.982736	0.4428	0.924303	0.37594	0.890722	0.7421	0.985112	0.47343	0.918243
REACTOME_DEFECTIVE_EXT2_CAUSES_EXOSTOSES_2	0.96646	0.997999	0.46007	0.999999	0.6799	0.895594	0.098681	0.788633	0.42415	0.967117	0.2624	0.88904	0.41408	0.916793	0.5643	0.928909	0.41046	0.964341	0.5463	0.92806
REACTOME_REGULATION_OF_BETA_CELL_DEVELOPMENT	0.96616	0.997999	0.3601	0.999999	0.0025436	0.0723294	0.20626	0.84851	0.30342	0.943308	0.0056004	0.589218	0.090908	0.772484	0.43996	0.907148	0.45179	0.968545	0.047994	0.741534
SOGA_COLORECTAL_CANCER_MYC_UP	0.96649	0.997999	0.91354	0.999999	0.36373	0.782457	0.1933	0.841496	0.51667	0.976229	0.11303	0.818253	0.81309	0.980403	0.79086	0.969279	0.56036	0.97075	0.55643	0.92806
TARTE_PLASMA_CELL_VS_B_LYMPHOCYTE_DN	0.96622	0.997999	0.38276	0.999999	0.00049392	0.0230745	0.91296	0.99991	0.74593	0.995408	0.87419	0.984542	0.79374	0.979663	0.31987	0.870442	0.33406	0.949782	0.23503	0.869763
WP_ROLES_OF_CERAMIDES_IN_DEVELOPMENT_OF_INSULIN_RESISTANCE	0.96618	0.997999	0.86306	0.999999	0.83464	0.942699	0.7571	0.98577	0.35144	0.958657	0.58176	0.951596	0.37806	0.90783	0.34377	0.880765	0.48359	0.969027	0.15907	0.840437
BIOCARTA_AGR_PATHWAY	0.96696	0.99802	0.64213	0.999999	0.32447	0.758024	0.42787	0.921821	0.27094	0.930298	0.12464	0.824507	0.47646	0.93041	0.47725	0.914266	0.97786	0.999018	0.32249	0.891159
GOBP_REGULATION_OF_NEUTROPHIL_CHEMOTAXIS	0.96703	0.99802	0.55626	0.999999	0.03063	0.312417	0.76339	0.987032	0.69702	0.993755	0.12206	0.824507	0.35293	0.90173	0.73903	0.961704	0.73778	0.984298	0.11833	0.811417
GOBP_REGULATION_OF_RETROGRADE_TRANSPORT_ENDOSOME_TO_GOLGI	0.96692	0.99802	0.48302	0.999999	0.4678	0.825181	0.0042541	0.627866	0.53374	0.977897	0.41347	0.91747	0.83591	0.983121	0.27512	0.860538	0.52567	0.970634	0.9512	0.992634
GOMF_ARYLSULFATASE_ACTIVITY	0.96663	0.99802	0.99913	0.999999	0.26287	0.715729	0.53147	0.942165	0.3133	0.946834	0.85069	0.982736	0.46485	0.930049	0.52277	0.923665	0.43669	0.966913	0.85374	0.977269
GOMF_N_ACETYLGLUCOSAMINE_6_O_SULFOTRANSFERASE_ACTIVITY	0.96675	0.99802	0.89871	0.999999	0.83537	0.942869	0.68479	0.970257	0.23665	0.922484	0.96365	0.996032	0.77351	0.978043	0.96724	0.996187	0.34664	0.949782	0.72435	0.95379
GOMF_RIBONUCLEASE_P_ACTIVITY	0.96696	0.99802	0.67225	0.999999	0.24817	0.703696	0.79547	0.988802	0.8897	0.99996	0.17134	0.858467	0.83103	0.982553	0.85064	0.97878	0.42486	0.965893	0.70689	0.951955
KEGG_HUNTINGTONS_DISEASE	0.96699	0.99802	0.20473	0.992618	0.62559	0.88013	0.085158	0.782194	0.70586	0.993755	0.10069	0.805865	0.66188	0.96149	0.74259	0.96243	0.37159	0.956148	0.28616	0.885135
WP_IRON_METABOLISM_IN_PLACENTA	0.96676	0.99802	0.11069	0.95162	0.43027	0.81045	0.37275	0.909024	0.7867	0.996385	0.34056	0.904566	0.0065281	0.550193	0.026561	0.642451	0.66383	0.977454	0.25963	0.879082
AKL_HTLV1_INFECTION_UP	0.97191	0.998322	0.89588	0.999999	0.18561	0.647068	0.5056	0.937482	0.13571	0.87781	0.88648	0.98772	0.29694	0.885353	0.25963	0.8589	0.51278	0.970191	0.78781	0.96029
BIOCARTA_ECM_PATHWAY	0.97099	0.998322	0.77118	0.999999	0.058961	0.418068	0.95434	0.99991	0.50999	0.976229	0.48382	0.932442	0.43726	0.921921	0.2439	0.855034	0.42541	0.965906	0.087409	0.794889
CAFFAREL_RESPONSE_TO_THC_8HR_5_DN	0.96995	0.998322	0.57661	0.999999	0.398	0.799982	0.73708	0.982006	0.91655	0.99996	0.024899	0.69525	0.84318	0.983991	0.47878	0.914431	0.49861	0.969027	0.65397	0.941084
GARGALOVIC_RESPONSE_TO_OXIDIZED_PHOSPHOLIPIDS_BLACK_UP	0.96875	0.998322	0.92188	0.999999	0.24284	0.699545	0.44746	0.927308	0.34652	0.958566	0.35349	0.906302	0.47261	0.93041	0.82259	0.974191	0.90712	0.993519	0.10916	0.80887
GOBP_ADENOSINE_METABOLIC_PROCESS	0.96932	0.998322	0.72292	0.999999	0.391	0.795682	0.95773	0.99991	0.71506	0.993755	0.77116	0.976589	0.036958	0.694568	0.34764	0.881447	0.25318	0.947904	0.99084	0.998445
GOBP_ANIMAL_ORGAN_FORMATION	0.97111	0.998322	0.20897	0.994406	0.010143	0.171283	0.16195	0.817722	0.45542	0.971815	0.66041	0.960969	0.081822	0.760646	0.69416	0.952227	0.57579	0.97075	0.38347	0.900998
GOBP_ATP_SYNTHESIS_COUPLED_ELECTRON_TRANSPORT	0.9723	0.998322	0.92178	0.999999	0.24267	0.699545	0.01804	0.701926	0.44483	0.96959	0.48531	0.932442	0.54333	0.941171	0.91553	0.991895	0.44884	0.967983	0.004523	0.635083
GOBP_CALCIUM_ION_REGULATED_EXOCYTOSIS	0.97011	0.998322	0.87443	0.999999	0.57694	0.863948	0.98356	0.99991	0.68066	0.993566	0.89275	0.989317	0.0080205	0.554393	0.11083	0.770806	0.96526	0.997283	0.83948	0.974162
GOBP_CALCIUM_ION_TRANSPORT	0.96824	0.998322	0.95781	0.999999	0.60119	0.872141	0.99759	0.99991	0.85222	0.999612	0.90114	0.99051	0.065141	0.738469	0.15574	0.808348	0.48079	0.969027	0.71826	0.953467
GOBP_CELLULAR_PIGMENTATION	0.9688	0.998322	0.89517	0.999999	0.61907	0.878516	0.30375	0.882801	0.1822	0.900134	0.94639	0.994663	0.95354	0.995089	0.88151	0.986002	0.85457	0.990852	0.53999	0.927488
GOBP_CELL_ADHESION_INVOLVED_IN_HEART_MORPHOGENESIS	0.96811	0.998322	0.48697	0.999999	0.70706	0.904048	0.27269	0.875064	0.71141	0.993755	0.029217	0.713286	0.88674	0.988022	0.69712	0.952948	0.25237	0.947904	0.72215	0.953467
GOBP_CELL_CELL_SIGNALING_INVOLVED_IN_CARDIAC_CONDUCTION	0.97166	0.998322	0.74345	0.999999	0.9674	0.984422	0.05261	0.750362	0.61911	0.988556	0.53154	0.942331	0.58957	0.949664	0.69118	0.952048	0.15462	0.94215	0.047887	0.741534
GOBP_ELECTRON_TRANSPORT_CHAIN	0.97026	0.998322	0.74324	0.999999	0.23862	0.696634	0.10987	0.795489	0.70051	0.993755	0.20873	0.871619	0.55326	0.94385	0.79889	0.971456	0.20037	0.94215	0.051914	0.753134
GOBP_ENAMEL_MINERALIZATION	0.96819	0.998322	0.89291	0.999999	0.78595	0.929163	0.36096	0.904237	0.43362	0.968441	0.098056	0.802435	0.50292	0.93612	0.6696	0.949881	0.40089	0.964341	0.13341	0.822859
GOBP_GMP_BIOSYNTHETIC_PROCESS	0.9689	0.998322	0.9262	0.999999	0.57525	0.863114	0.54315	0.94354	0.94886	0.99996	0.61462	0.956607	0.021054	0.641893	0.035633	0.676933	0.33057	0.949782	0.74116	0.954889
GOBP_INTERMEDIATE_FILAMENT_BUNDLE_ASSEMBLY	0.97187	0.998322	0.81991	0.999999	0.83641	0.943096	0.71108	0.976381	0.2897	0.938261	0.88407	0.987615	0.70731	0.967333	0.97337	0.996991	0.54443	0.970634	0.84784	0.976299
GOBP_MAMMARY_GLAND_EPITHELIAL_CELL_PROLIFERATION	0.97229	0.998322	0.37421	0.999999	0.00030553	0.0167059	0.68847	0.970924	0.44708	0.96959	0.076789	0.786978	0.65841	0.961259	0.60185	0.93595	0.55666	0.97075	0.22635	0.86684
GOBP_MORPHOGENESIS_OF_AN_EPITHELIAL_BUD	0.96967	0.998322	0.81375	0.999999	0.44167	0.816336	0.97497	0.99991	0.90148	0.99996	0.40286	0.915248	0.18798	0.842865	0.25267	0.858186	0.51153	0.969983	0.68611	0.950042
GOBP_MRNA_TRANSPORT	0.97207	0.998322	0.59738	0.999999	0.64136	0.885504	0.12112	0.800963	0.42781	0.967934	0.44246	0.920686	0.78445	0.978994	0.81128	0.972712	0.26367	0.947904	0.35585	0.895556
GOBP_NEGATIVE_REGULATION_OF_AUTOPHAGOSOME_ASSEMBLY	0.97098	0.998322	0.98284	0.999999	0.77677	0.926226	0.99269	0.99991	0.87634	0.99996	0.44937	0.923073	0.99147	0.999753	0.44363	0.90765	0.29075	0.947904	0.61419	0.937994
GOBP_NEGATIVE_REGULATION_OF_PHOTORECEPTOR_CELL_DIFFERENTIATION	0.97178	0.998322	0.34372	0.999999	0.95462	0.979761	0.95487	0.99991	0.83755	0.999026	0.98843	0.998174	0.74678	0.97315	0.78189	0.968361	0.36374	0.955179	0.96071	0.992634
GOBP_NUCLEOTIDE_SUGAR_METABOLIC_PROCESS	0.96796	0.998322	0.51602	0.999999	0.10532	0.533343	0.73416	0.98167	0.82866	0.998984	0.073562	0.783787	0.48884	0.933664	0.74112	0.96212	0.10295	0.94215	0.44344	0.911099
GOBP_ORGANELLE_FUSION	0.97017	0.998322	0.30589	0.999999	0.3221	0.756299	0.085036	0.782194	0.020506	0.657315	0.60199	0.955406	0.34727	0.90046	0.26579	0.860538	0.89827	0.993519	0.7045	0.951908
GOBP_OVARIAN_FOLLICLE_DEVELOPMENT	0.96856	0.998322	0.51757	0.999999	0.083352	0.485578	0.62589	0.958675	0.41994	0.967117	0.91379	0.991832	0.013755	0.587663	0.085561	0.743869	0.592	0.972126	0.40207	0.904593
GOBP_OXALOACETATE_METABOLIC_PROCESS	0.96948	0.998322	0.72719	0.999999	0.35539	0.776021	0.93732	0.99991	0.37684	0.963676	0.25299	0.884852	0.35823	0.903385	0.051205	0.702978	0.58289	0.97075	0.78423	0.959648
GOBP_POSITIVE_REGULATION_OF_ENDOPLASMIC_RETICULUM_UNFOLDED_PROTEIN_RESPONSE	0.97066	0.998322	0.58494	0.999999	0.40677	0.802474	0.33666	0.892285	0.58433	0.986149	0.53574	0.943153	0.07851	0.759823	0.81012	0.972369	0.71395	0.982487	0.2435	0.874053
GOBP_POSITIVE_REGULATION_OF_LYMPHOCYTE_ANERGY	0.96791	0.998322	0.24653	0.999999	0.42854	0.810046	0.53261	0.942165	0.89104	0.99996	0.65651	0.960969	0.27624	0.878302	0.51881	0.922026	0.0066096	0.94215	0.6515	0.941084
GOBP_POSITIVE_REGULATION_OF_T_HELPER_1_CELL_DIFFERENTIATION	0.97235	0.998322	0.99712	0.999999	0.16835	0.628718	0.97779	0.99991	0.88295	0.99996	0.91787	0.991985	0.45366	0.927383	0.9319	0.994212	0.16424	0.94215	0.15313	0.837283
GOBP_PROTEIN_ACETYLATION	0.97178	0.998322	0.70776	0.999999	0.17012	0.630259	0.11289	0.795489	0.95076	0.99996	0.46379	0.926436	0.52951	0.939435	0.51517	0.92074	0.44135	0.967209	0.12698	0.818809
GOBP_PROTEIN_K27_LINKED_UBIQUITINATION	0.9695	0.998322	0.6439	0.999999	0.62607	0.880443	0.38213	0.910101	0.52784	0.976229	0.69776	0.965827	0.36776	0.903996	0.18361	0.824192	0.79323	0.987332	0.84515	0.975451
GOBP_REGULATION_OF_BROWN_FAT_CELL_DIFFERENTIATION	0.96973	0.998322	0.85231	0.999999	0.27037	0.723978	0.96795	0.99991	0.59667	0.987962	0.76382	0.973547	0.56283	0.945221	0.4917	0.916259	0.48228	0.969027	0.040875	0.741499
GOBP_REGULATION_OF_CELLULAR_RESPIRATION	0.96782	0.998322	0.34053	0.999999	0.17699	0.638253	0.82965	0.993193	0.7753	0.996271	0.4996	0.936034	0.99624	0.999886	0.63274	0.942129	0.52967	0.970634	0.7482	0.955376
GOBP_REGULATION_OF_CIRCADIAN_RHYTHM	0.96743	0.998322	0.92107	0.999999	0.15287	0.606381	0.60425	0.954684	0.00064081	0.43453	0.011646	0.646045	0.039158	0.699415	0.11567	0.776331	0.4383	0.966913	0.65227	0.941084
GOBP_REGULATION_OF_ENDOPLASMIC_RETICULUM_STRESS_INDUCED_INTRINSIC_APOPTOTIC_SIGNALING_PATHWAY	0.96848	0.998322	0.93074	0.999999	0.42352	0.808663	0.63096	0.960648	0.47869	0.975291	0.20285	0.87141	0.061878	0.732692	0.69961	0.95306	0.34327	0.949782	0.43564	0.907903
GOBP_REGULATION_OF_GLUTAMATE_SECRETION	0.96906	0.998322	0.60361	0.999999	0.033103	0.323329	0.14668	0.80565	0.46188	0.972449	0.33461	0.904566	0.26293	0.873452	0.89536	0.989148	0.32882	0.949782	0.38977	0.901739
GOBP_REGULATION_OF_ORGANELLE_ASSEMBLY	0.97149	0.998322	0.9895	0.999999	0.23643	0.69643	0.29536	0.880637	0.63848	0.990911	0.20807	0.871619	0.64869	0.960235	0.04752	0.691918	0.5652	0.97075	0.20619	0.86548
GOBP_RESPONSE_TO_ORGANOPHOSPHORUS	0.972	0.998322	0.5852	0.999999	0.08927	0.499087	0.72139	0.977777	0.5055	0.976229	0.28186	0.897792	0.65258	0.961259	0.9209	0.99322	0.04261	0.94215	0.5054	0.925655
GOBP_STORE_OPERATED_CALCIUM_ENTRY	0.97031	0.998322	0.21656	0.997961	0.94768	0.976824	0.88839	0.99991	0.42716	0.967934	0.82211	0.981056	0.33888	0.897795	0.77288	0.968361	0.52374	0.970634	0.29132	0.886935
GOBP_SYNAPTIC_TRANSMISSION_GABAERGIC	0.96811	0.998322	0.60483	0.999999	0.0032923	0.0863975	0.54041	0.943315	0.76325	0.99611	0.76316	0.973547	0.13444	0.806071	0.00057577	0.326346	0.53965	0.970634	0.55347	0.92806
GOBP_SYNAPTIC_VESICLE_MATURATION	0.96945	0.998322	0.97906	0.999999	0.95382	0.979155	0.47851	0.934104	0.71797	0.993755	0.78781	0.978944	0.91716	0.992569	0.46168	0.911153	0.90827	0.993882	0.95486	0.992634
GOBP_TISSUE_REMODELING	0.97104	0.998322	0.52506	0.999999	0.087117	0.495805	0.95174	0.99991	0.85222	0.999612	0.3484	0.905955	0.51335	0.938327	0.13527	0.79471	0.11925	0.94215	0.51366	0.925655
GOBP_UROGENITAL_SYSTEM_DEVELOPMENT	0.97102	0.998322	0.8201	0.999999	0.027559	0.296608	0.97072	0.99991	0.68144	0.993566	0.45005	0.923073	0.87938	0.98755	0.69498	0.952405	0.85548	0.990852	0.43995	0.909393
GOBP_VASODILATION	0.96929	0.998322	0.56309	0.999999	0.062423	0.427094	0.58017	0.950384	0.32189	0.947585	0.13755	0.835099	0.76387	0.975206	0.85628	0.980352	0.50213	0.969027	0.1835	0.860081
GOCC_BBSOME	0.97203	0.998322	0.14336	0.964681	0.49164	0.835873	0.77624	0.988191	0.67132	0.992696	0.58368	0.951762	0.46369	0.929696	0.55788	0.928909	0.63243	0.974572	0.22328	0.86684
GOCC_NUCLEAR_CHROMOSOME	0.96802	0.998322	0.22371	0.999999	0.4376	0.814156	0.97212	0.99991	0.45928	0.972449	0.63681	0.9607	0.07707	0.757143	0.95669	0.99525	0.91138	0.994552	0.21762	0.865813
GOCC_OUTER_MEMBRANE	0.96998	0.998322	0.97626	0.999999	0.33918	0.767906	0.051279	0.747858	0.016745	0.641336	0.32378	0.904566	0.90426	0.990469	0.74272	0.96243	0.10418	0.94215	0.61471	0.937994
GOCC_PERINUCLEAR_REGION_OF_CYTOPLASM	0.96909	0.998322	0.91788	0.999999	0.23535	0.695297	0.57536	0.949323	0.40349	0.96536	0.26788	0.890141	0.62081	0.954799	0.065872	0.721121	0.53811	0.970634	0.62962	0.939397
GOCC_PIGMENT_GRANULE	0.97124	0.998322	0.94482	0.999999	0.59298	0.869017	0.58454	0.951561	0.32648	0.951103	0.56355	0.946519	0.66327	0.96149	0.85302	0.979202	0.9609	0.99725	0.50988	0.925655
GOCC_POSTSYNAPTIC_MEMBRANE	0.97174	0.998322	0.998	0.999999	0.775	0.9253	0.33303	0.891357	0.94682	0.99996	0.015243	0.657886	0.60312	0.950989	0.089248	0.746933	0.17589	0.94215	0.76765	0.956307
GOCC_SYNAPTIC_MEMBRANE	0.9692	0.998322	0.99719	0.999999	0.61055	0.875413	0.40809	0.917991	0.98522	0.99996	0.01546	0.66221	0.74416	0.972763	0.30266	0.870195	0.18203	0.94215	0.86644	0.97828
GOMF_D_GLUCOSE_TRANSMEMBRANE_TRANSPORTER_ACTIVITY	0.97158	0.998322	0.93959	0.999999	0.63798	0.884617	0.79207	0.988683	0.99698	0.99996	0.42836	0.919167	0.60148	0.950989	0.91604	0.991895	0.65311	0.97622	0.49807	0.924069
GOMF_G_PROTEIN_COUPLED_ACETYLCHOLINE_RECEPTOR_ACTIVITY	0.97152	0.998322	0.64645	0.999999	0.68699	0.896442	0.72179	0.977777	0.58067	0.986149	0.71356	0.967986	0.52422	0.939083	0.63997	0.945072	0.53998	0.970634	0.044815	0.741499
GOMF_HMG_BOX_DOMAIN_BINDING	0.97211	0.998322	0.86172	0.999999	0.50835	0.841202	0.9265	0.99991	0.69696	0.993755	0.6461	0.960969	0.23174	0.867682	0.49088	0.915992	0.14589	0.94215	0.30063	0.887626
GOMF_LIPOPOLYSACCHARIDE_IMMUNE_RECEPTOR_ACTIVITY	0.97023	0.998322	0.73805	0.999999	0.72625	0.910582	0.41243	0.919371	0.8175	0.998381	0.1631	0.855296	0.89385	0.988224	0.83298	0.975537	0.76436	0.985566	0.12564	0.818455
GOMF_NUCLEOSIDE_BINDING	0.97126	0.998322	0.3627	0.999999	0.082618	0.484288	0.61752	0.957182	0.52415	0.976229	0.49516	0.934237	0.13791	0.807807	0.65292	0.948523	0.62307	0.974572	0.18919	0.860811
GOMF_N_ACETYLLACTOSAMINE_SYNTHASE_ACTIVITY	0.97108	0.998322	0.6115	0.999999	0.43606	0.812536	0.4005	0.915897	0.15534	0.897644	0.56356	0.946519	0.25348	0.868704	0.12302	0.782385	0.79462	0.987332	0.4175	0.906823
GOMF_PEPTIDE_LYSINE_N_ACETYLTRANSFERASE_ACTIVITY	0.97204	0.998322	0.87082	0.999999	0.6724	0.894388	0.24066	0.858873	0.80449	0.996736	0.29576	0.901289	0.18875	0.843054	0.11269	0.77271	0.29972	0.949782	0.12886	0.819584
GOMF_PHOSPHATE_ION_TRANSMEMBRANE_TRANSPORTER_ACTIVITY	0.9719	0.998322	0.93992	0.999999	0.49609	0.835883	0.98874	0.99991	0.77665	0.996385	0.50323	0.936735	0.48422	0.932297	0.87172	0.983179	0.89026	0.993519	0.034207	0.741499
GOMF_SODIUM_ION_BINDING	0.97007	0.998322	0.72044	0.999999	0.40769	0.802474	0.78428	0.988436	0.90223	0.99996	0.17843	0.861814	0.68546	0.964002	0.5496	0.927936	0.46027	0.969027	0.51056	0.925655
GOMF_THREONINE_TYPE_PEPTIDASE_ACTIVITY	0.97136	0.998322	0.94526	0.999999	0.59888	0.871046	0.77607	0.988174	0.27971	0.936108	0.51455	0.93716	0.41565	0.916793	0.81267	0.97343	0.020255	0.94215	0.99574	0.999611
HOEGERKORP_CD44_TARGETS_TEMPORAL_DN	0.97228	0.998322	0.72002	0.999999	0.76061	0.920713	0.16352	0.817722	0.39039	0.964357	0.10054	0.805865	0.50015	0.935622	0.83596	0.976014	0.42275	0.965855	0.49428	0.923894
KRIGE_RESPONSE_TO_TOSEDOSTAT_24HR_DN	0.96961	0.998322	0.21562	0.997961	0.76508	0.922905	0.31912	0.886922	0.7081	0.993755	0.2868	0.900232	0.9968	0.999886	0.99606	0.99999	0.33452	0.949782	0.16252	0.844846
KYNG_DNA_DAMAGE_BY_4NQO	0.97207	0.998322	0.73179	0.999999	0.62264	0.879255	0.062396	0.754454	0.32265	0.947585	0.44396	0.920686	0.062034	0.732692	0.093045	0.752593	0.55133	0.97075	0.76869	0.956517
LANDIS_BREAST_CANCER_PROGRESSION_UP	0.96786	0.998322	0.75885	0.999999	0.021627	0.258263	0.29216	0.880588	0.88047	0.99996	0.33713	0.904566	0.11378	0.791589	0.045384	0.687901	0.93919	0.995256	0.99422	0.999407
MATZUK_PREOVULATORY_FOLLICLE	0.9697	0.998322	0.11637	0.95162	0.12383	0.562277	0.84045	0.994083	0.26792	0.930253	0.58264	0.951762	0.0065297	0.550193	0.041811	0.68148	0.63721	0.974991	0.62113	0.938749
PETRETTO_LEFT_VENTRICLE_MASS_QTL_CIS_UP	0.97242	0.998322	0.96932	0.999999	0.23554	0.695313	0.52915	0.942165	0.23587	0.922382	0.36874	0.909808	0.70721	0.967333	0.20648	0.835359	0.90813	0.993882	0.37254	0.898411
PID_HIF2PATHWAY	0.96792	0.998322	0.54602	0.999999	0.50666	0.840365	0.85258	0.99509	0.16307	0.897644	0.41395	0.91747	0.85873	0.986039	0.43776	0.906673	0.26945	0.947904	0.51883	0.926273
PID_P53_DOWNSTREAM_PATHWAY	0.9692	0.998322	0.35459	0.999999	0.22579	0.687533	0.23668	0.857126	0.59274	0.987089	0.068513	0.779839	0.85078	0.984109	0.97172	0.996584	0.96924	0.998012	0.22812	0.86684
PID_RANBP2_PATHWAY	0.96863	0.998322	0.59319	0.999999	0.22527	0.686785	0.94595	0.99991	0.95196	0.99996	0.01911	0.684228	0.11217	0.791291	0.49029	0.915992	0.61501	0.974406	0.35891	0.895556
REACTOME_ACTIVATION_OF_ATR_IN_RESPONSE_TO_REPLICATION_STRESS	0.96993	0.998322	0.57116	0.999999	0.32314	0.756748	0.96433	0.99991	0.41679	0.967117	0.4751	0.931191	0.18439	0.841303	0.8368	0.976146	0.60832	0.974406	0.11654	0.811417
REACTOME_BICARBONATE_TRANSPORTERS	0.97243	0.998322	0.994	0.999999	0.82977	0.942339	0.00091176	0.534637	0.17649	0.897644	0.33578	0.904566	0.98479	0.998939	0.96023	0.995333	0.59988	0.974406	0.51117	0.925655
REACTOME_GLUCOSE_METABOLISM	0.97211	0.998322	0.91335	0.999999	0.45691	0.821188	0.21657	0.850482	0.5925	0.987089	0.58656	0.951762	0.51319	0.938327	0.52883	0.924133	0.22098	0.942695	0.77947	0.958811
REACTOME_GOLGI_ASSOCIATED_VESICLE_BIOGENESIS	0.97021	0.998322	0.4116	0.999999	0.15506	0.609611	0.19881	0.847396	0.37552	0.962865	0.84947	0.982736	0.45	0.927233	0.253	0.858186	0.97069	0.998012	0.82164	0.970587
REACTOME_RECYCLING_OF_EIF2_GDP	0.97065	0.998322	0.7169	0.999999	0.68148	0.895594	0.68346	0.970137	0.26215	0.928247	0.44243	0.920686	0.23595	0.868039	0.54783	0.927642	0.35293	0.953331	0.37959	0.900718
REACTOME_REGULATION_OF_CHOLESTEROL_BIOSYNTHESIS_BY_SREBP_SREBF	0.968	0.998322	0.44764	0.999999	0.35172	0.774371	0.20354	0.847555	0.28434	0.937873	0.27485	0.89417	0.025022	0.662732	0.60762	0.938076	0.35866	0.954361	0.5132	0.925655
REACTOME_REGULATION_OF_GLUCOKINASE_BY_GLUCOKINASE_REGULATORY_PROTEIN	0.9694	0.998322	0.35151	0.999999	0.85141	0.947429	0.060686	0.754454	0.70676	0.993755	0.96554	0.996179	0.44321	0.924391	0.6409	0.945072	0.13506	0.94215	0.28399	0.885135
REACTOME_SUMOYLATION_OF_SUMOYLATION_PROTEINS	0.96943	0.998322	0.45483	0.999999	0.84629	0.945701	0.21802	0.850482	0.84322	0.999417	0.84625	0.982668	0.43218	0.91922	0.68711	0.952048	0.31105	0.949782	0.65354	0.941084
REACTOME_THE_ROLE_OF_NEF_IN_HIV_1_REPLICATION_AND_DISEASE_PATHOGENESIS	0.97149	0.998322	0.88519	0.999999	0.0011461	0.0416586	0.068698	0.759783	0.30008	0.943308	0.12286	0.824507	0.74485	0.972824	0.21867	0.839109	0.93935	0.995256	0.3989	0.903711
REACTOME_TRANS_GOLGI_NETWORK_VESICLE_BUDDING	0.97136	0.998322	0.70084	0.999999	0.34481	0.771662	0.038661	0.747858	0.35773	0.960351	0.77465	0.977147	0.41318	0.916793	0.2499	0.858186	0.96775	0.997946	0.92696	0.989573
REACTOME_WNT5A_DEPENDENT_INTERNALIZATION_OF_FZD2_FZD5_AND_ROR2	0.96882	0.998322	0.5235	0.999999	0.76705	0.923166	0.42573	0.921133	0.4643	0.972449	0.48964	0.933229	0.48199	0.932047	0.82296	0.974191	0.90383	0.993519	0.58481	0.934414
SCHUHMACHER_MYC_TARGETS_DN	0.96989	0.998322	0.2828	0.999999	0.28629	0.735402	0.69157	0.971058	0.48821	0.975484	0.68001	0.962317	0.059667	0.73215	0.20279	0.83389	0.028648	0.94215	0.94477	0.991778
SCHWAB_TARGETS_OF_BMYB_POLYMORPHIC_VARIANTS_DN	0.97084	0.998322	0.77	0.999999	0.59549	0.869386	0.42281	0.920547	0.57653	0.986149	0.7133	0.967986	0.41505	0.916793	0.56538	0.928909	0.11622	0.94215	0.34264	0.892515
SHI_SPARC_TARGETS_UP	0.9701	0.998322	0.93422	0.999999	0.064927	0.434995	0.83517	0.994083	0.31183	0.945537	0.10712	0.814318	0.76869	0.97658	0.34119	0.880765	0.12411	0.94215	0.012122	0.685583
SILIGAN_TARGETS_OF_EWS_FLI1_FUSION_UP	0.97078	0.998322	0.48185	0.999999	0.35698	0.777117	0.05103	0.747858	0.19026	0.901756	0.24873	0.881545	0.38846	0.910182	0.076416	0.734352	0.47878	0.969027	0.67597	0.946494
TIAN_TNF_SIGNALING_NOT_VIA_NFKB	0.96868	0.998322	0.2068	0.992618	0.20319	0.666308	0.91588	0.99991	0.92606	0.99996	0.79277	0.978944	0.45529	0.927691	0.74396	0.962435	0.87618	0.992803	0.17706	0.85684
VANTVEER_BREAST_CANCER_METASTASIS_DN	0.96841	0.998322	0.97856	0.999999	0.6321	0.882164	0.72158	0.977777	0.79687	0.996501	0.68812	0.964385	0.26079	0.87275	0.75692	0.965536	0.75672	0.985566	0.86477	0.978094
YUAN_ZNF143_PARTNERS	0.97008	0.998322	0.87691	0.999999	0.14342	0.592819	0.1572	0.816934	0.20317	0.908617	0.42829	0.919167	0.93808	0.993294	0.97541	0.997272	0.90133	0.993519	0.97789	0.995512
ACEVEDO_LIVER_TUMOR_VS_NORMAL_ADJACENT_TISSUE_UP	0.97405	0.998337	0.15949	0.968856	0.53147	0.85009	0.69608	0.972628	0.15912	0.897644	0.83695	0.982617	0.028673	0.6814	0.2012	0.833637	0.93518	0.995153	0.27243	0.882694
BIOCARTA_MHC_PATHWAY	0.97714	0.998337	0.75323	0.999999	0.9258	0.969351	0.72714	0.97938	0.56872	0.98566	0.075452	0.786189	0.084413	0.766469	0.32079	0.870997	0.30045	0.949782	0.84179	0.975317
BIOCARTA_PELP1_PATHWAY	0.97759	0.998337	0.26629	0.999999	0.21796	0.681106	0.076424	0.773	0.23036	0.922382	0.002467	0.534807	0.026713	0.67493	0.50159	0.918582	0.41708	0.965033	0.54102	0.927594
BIOCARTA_PPARG_PATHWAY	0.97662	0.998337	0.025467	0.820144	0.099126	0.518179	0.092447	0.786467	0.21755	0.915101	0.38042	0.913273	0.1162	0.795117	0.74338	0.96243	0.86162	0.991808	0.093576	0.794889
BIOCARTA_PROTEASOME_PATHWAY	0.97405	0.998337	0.54903	0.999999	0.20281	0.665788	0.81855	0.992654	0.53502	0.978088	0.72978	0.970991	0.25761	0.869817	0.77858	0.968361	0.53843	0.970634	0.50612	0.925655
BIOCARTA_RACC_PATHWAY	0.97592	0.998337	0.95998	0.999999	0.94076	0.974527	0.94624	0.99991	0.8463	0.999612	0.81147	0.979953	0.20919	0.857123	0.35742	0.884675	0.65166	0.975802	0.69715	0.951559
BIOCARTA_TGFB_PATHWAY	0.97361	0.998337	0.52016	0.999999	0.00069654	0.0298354	0.0084337	0.648871	0.10476	0.854901	0.025263	0.695364	0.60466	0.951059	0.44915	0.909228	0.50241	0.969027	0.2851	0.885135
CAFFAREL_RESPONSE_TO_THC_8HR_3_UP	0.97583	0.998337	0.41791	0.999999	0.71022	0.905599	0.20558	0.84851	0.47771	0.975291	0.31507	0.904566	0.056911	0.723591	0.49713	0.917653	0.40917	0.964341	0.96929	0.993718
COLLIS_PRKDC_REGULATORS	0.9756	0.998337	0.55503	0.999999	0.37056	0.784775	0.29555	0.880637	0.71852	0.993755	0.39169	0.914392	0.50285	0.93612	0.90112	0.990077	0.77065	0.985787	0.50183	0.925655
DUTERTRE_ESTRADIOL_RESPONSE_6HR_UP	0.97377	0.998337	0.52084	0.999999	0.089071	0.498681	0.42103	0.920332	0.30378	0.943308	0.74244	0.972434	0.60113	0.950989	0.50088	0.918582	0.74501	0.985213	0.26863	0.882694
FUJII_YBX1_TARGETS_UP	0.97535	0.998337	0.39857	0.999999	0.090558	0.50063	0.17029	0.81859	0.87209	0.99996	0.19754	0.867041	0.45309	0.927383	0.10376	0.761662	0.11693	0.94215	0.553	0.92806
GOBP_ACTIN_CYTOSKELETON_REORGANIZATION	0.97729	0.998337	0.94382	0.999999	0.095842	0.510118	0.77763	0.988228	0.46157	0.972449	0.53894	0.943211	0.093296	0.776238	0.012958	0.567308	0.19988	0.94215	0.35946	0.895556
GOBP_ACTIVATION_OF_PROTEIN_KINASE_B_ACTIVITY	0.97587	0.998337	0.73567	0.999999	0.96527	0.983856	0.52051	0.939526	0.94804	0.99996	0.36997	0.910337	0.88184	0.98755	0.62751	0.94099	0.93888	0.995256	0.53139	0.927488
GOBP_CELLULAR_RESPONSE_TO_OXIDATIVE_STRESS	0.97585	0.998337	0.82317	0.999999	0.20384	0.666468	0.54011	0.943315	0.9948	0.99996	0.54336	0.944923	0.44873	0.927091	0.026759	0.643699	0.69394	0.980566	0.026249	0.727356
GOBP_CHAPERONE_MEDIATED_PROTEIN_FOLDING	0.97774	0.998337	0.35122	0.999999	0.458	0.821376	0.092367	0.786467	0.23634	0.922382	0.74233	0.972434	0.77661	0.978341	0.89166	0.988579	0.83178	0.989671	0.99398	0.999328
GOBP_DE_NOVO_PROTEIN_FOLDING	0.9768	0.998337	0.57745	0.999999	0.45228	0.820433	0.44743	0.927308	0.37524	0.962668	0.71133	0.96781	0.3976	0.915328	0.92507	0.993816	0.60142	0.974406	0.98787	0.997787
GOBP_DNA_DEALKYLATION	0.97402	0.998337	0.84974	0.999999	0.34624	0.771662	0.90099	0.99991	0.25487	0.924366	0.13044	0.830336	0.63561	0.95809	0.6849	0.952048	0.31508	0.949782	0.56726	0.930195
GOBP_ERYTHROCYTE_DEVELOPMENT	0.97394	0.998337	0.41016	0.999999	0.31406	0.754035	0.32732	0.888781	0.48336	0.975291	0.21162	0.871619	0.014713	0.588115	0.1596	0.808348	0.32507	0.949782	0.6628	0.942944
GOBP_GLAND_DEVELOPMENT	0.97561	0.998337	0.32038	0.999999	0.00073075	0.0307446	0.35079	0.900085	0.5093	0.976229	0.081283	0.79251	0.82902	0.981935	0.80185	0.971736	0.45015	0.968112	0.062917	0.770496
GOBP_GLUCOSE_IMPORT_ACROSS_PLASMA_MEMBRANE	0.97534	0.998337	0.96436	0.999999	0.54929	0.856471	0.61663	0.957073	0.97221	0.99996	0.70759	0.96781	0.89691	0.988866	0.93432	0.994257	0.89457	0.993519	0.54961	0.92806
GOBP_GLUTAMATE_SECRETION	0.97561	0.998337	0.81301	0.999999	0.015799	0.218288	0.14275	0.804284	0.58181	0.986149	0.50047	0.936454	0.28089	0.88121	0.85275	0.979202	0.29867	0.949782	0.43304	0.907739
GOBP_GMP_METABOLIC_PROCESS	0.97522	0.998337	0.83836	0.999999	0.47068	0.825997	0.19415	0.841496	0.97978	0.99996	0.69826	0.965827	0.0023566	0.517688	0.0021087	0.405958	0.25467	0.947904	0.50008	0.924781
GOBP_HEMATOPOIETIC_STEM_CELL_MIGRATION_TO_BONE_MARROW	0.97448	0.998337	0.21517	0.997961	0.2042	0.66662	0.22195	0.851474	0.89877	0.99996	0.82879	0.981767	0.9473	0.994719	0.93039	0.994057	0.087939	0.94215	0.79481	0.962264
GOBP_INFLAMMASOME_COMPLEX_ASSEMBLY	0.9746	0.998337	0.49406	0.999999	0.91097	0.964693	0.14535	0.805497	0.037644	0.763309	0.70197	0.966876	0.68975	0.964002	0.86843	0.982749	0.93139	0.995153	0.76796	0.956378
GOBP_IRON_COORDINATION_ENTITY_TRANSPORT	0.97768	0.998337	0.53799	0.999999	0.85387	0.947637	0.58649	0.951719	0.49579	0.976229	0.9432	0.994336	0.97838	0.997877	0.61312	0.938841	0.58772	0.971448	0.96813	0.993307
GOBP_LYMPHOCYTE_ANERGY	0.97453	0.998337	0.4432	0.999999	0.54806	0.855965	0.54533	0.943728	0.72289	0.993755	0.69748	0.965827	0.58527	0.948629	0.89782	0.989794	0.013451	0.94215	0.69666	0.951559
GOBP_L_METHIONINE_SALVAGE_FROM_METHYLTHIOADENOSINE	0.97527	0.998337	0.22825	0.999999	0.22993	0.691324	0.52597	0.940487	0.090459	0.846881	0.47345	0.931108	0.69368	0.965	0.98226	0.99869	0.47784	0.969027	0.12092	0.812055
GOBP_MITOCHONDRIAL_FUSION	0.97732	0.998337	0.82487	0.999999	0.10804	0.537671	0.0083443	0.648871	0.028648	0.720599	0.71706	0.968592	0.89842	0.989003	0.81769	0.974191	0.68984	0.980547	0.98257	0.996994
GOBP_NEGATIVE_REGULATION_OF_DEPHOSPHORYLATION	0.97598	0.998337	0.77824	0.999999	0.48456	0.831962	0.37508	0.909024	0.029349	0.725	0.11631	0.824507	0.53781	0.940959	0.97101	0.996551	0.30735	0.949782	0.60053	0.937736
GOBP_NEGATIVE_REGULATION_OF_INTRINSIC_APOPTOTIC_SIGNALING_PATHWAY_IN_RESPONSE_TO_DNA_DAMAGE	0.97802	0.998337	0.26186	0.999999	0.043762	0.367273	0.64834	0.96516	0.34678	0.958566	0.26201	0.889015	0.19729	0.846169	0.36399	0.88767	0.73224	0.984146	0.023669	0.721157
GOBP_NEGATIVE_REGULATION_OF_OLIGODENDROCYTE_DIFFERENTIATION	0.97812	0.998337	0.40269	0.999999	0.49713	0.836183	0.68715	0.970845	0.66173	0.991608	0.57512	0.948862	0.73053	0.97121	0.24721	0.857237	0.33993	0.949782	0.93343	0.990827
GOBP_NOTCH_RECEPTOR_PROCESSING	0.97363	0.998337	0.99936	0.999999	0.89494	0.959184	0.51683	0.938663	0.066358	0.823633	0.17694	0.860966	0.70349	0.967037	0.75943	0.965894	0.012484	0.94215	0.89012	0.981811
GOBP_POSITIVE_REGULATION_OF_CIRCADIAN_SLEEP_WAKE_CYCLE_SLEEP	0.97709	0.998337	0.78085	0.999999	0.77069	0.923904	0.76482	0.987355	0.47059	0.974645	0.75679	0.972434	0.86472	0.986218	0.46211	0.911153	0.17917	0.94215	0.78525	0.959648
GOBP_POSITIVE_REGULATION_OF_INTERLEUKIN_5_PRODUCTION	0.97305	0.998337	0.84222	0.999999	3.5838e-07	0.000101571	0.71327	0.976381	0.85242	0.999612	0.22486	0.873678	0.51575	0.938327	0.19	0.828297	0.14103	0.94215	0.13041	0.820603
GOBP_POSITIVE_REGULATION_OF_PROTEIN_MATURATION	0.97814	0.998337	0.92699	0.999999	0.62557	0.88013	0.074799	0.770199	0.66051	0.991608	0.63821	0.9607	0.034287	0.691143	0.027511	0.648333	0.15138	0.94215	0.13185	0.821611
GOBP_POSITIVE_REGULATION_OF_PROTEOLYSIS	0.97643	0.998337	0.87178	0.999999	0.11934	0.554089	0.9743	0.99991	0.94666	0.99996	0.69638	0.965437	0.17208	0.832002	0.14197	0.800997	0.84929	0.990119	0.26745	0.882367
GOBP_PROTEIN_ACYLATION	0.97392	0.998337	0.68758	0.999999	0.12729	0.569024	0.085072	0.782194	0.98007	0.99996	0.53015	0.941634	0.54467	0.941181	0.49684	0.917653	0.55381	0.97075	0.17184	0.854376
GOBP_REGULATION_OF_AEROBIC_RESPIRATION	0.97718	0.998337	0.87511	0.999999	0.16337	0.62039	0.96378	0.99991	0.82567	0.998984	0.67752	0.962317	0.99954	0.999952	0.75101	0.965175	0.52999	0.970634	0.82346	0.970827
GOBP_REGULATION_OF_EXOSOMAL_SECRETION	0.97726	0.998337	0.8372	0.999999	0.86032	0.949983	0.069852	0.759783	0.14877	0.897644	0.30692	0.904566	0.18735	0.842865	0.17785	0.822479	0.63462	0.974736	0.37453	0.898489
GOBP_REGULATION_OF_LEUKOCYTE_CHEMOTAXIS	0.97349	0.998337	0.43461	0.999999	0.0002346	0.0137092	0.57299	0.948945	0.65829	0.991608	0.21746	0.871619	0.75903	0.97486	0.56098	0.928909	0.64987	0.97571	0.39788	0.903711
GOBP_REGULATION_OF_PROTEIN_TYROSINE_PHOSPHATASE_ACTIVITY	0.9746	0.998337	0.78135	0.999999	0.42075	0.808397	0.31732	0.88499	0.67646	0.993454	0.51155	0.936735	0.076481	0.757143	0.30402	0.870353	0.216	0.942695	0.43407	0.907903
GOBP_REGULATION_OF_VESICLE_SIZE	0.97462	0.998337	0.90056	0.999999	0.3403	0.768397	0.45038	0.927308	0.4424	0.969501	0.43851	0.920686	0.85495	0.985531	0.8263	0.975135	0.98145	0.999248	0.57495	0.931562
GOBP_RNA_3_URIDYLATION	0.97569	0.998337	0.91095	0.999999	0.019437	0.246294	0.24396	0.860887	0.033938	0.751599	0.47292	0.931108	0.075995	0.757143	0.20568	0.835338	0.49856	0.969027	0.22778	0.86684
GOBP_SEROTONIN_RECEPTOR_SIGNALING_PATHWAY	0.97762	0.998337	0.99464	0.999999	0.57703	0.863948	0.13312	0.800963	0.71695	0.993755	0.78627	0.978944	0.84517	0.983991	0.86652	0.982207	0.95662	0.99704	0.025683	0.726662
GOBP_SPERM_EJACULATION	0.97431	0.998337	0.51232	0.999999	0.64303	0.885541	0.025161	0.720067	0.64097	0.990911	0.81708	0.980415	0.2639	0.874047	0.19892	0.833196	0.73034	0.984146	0.58231	0.933754
GOBP_UREA_CYCLE	0.97602	0.998337	0.64805	0.999999	0.5954	0.869386	0.82818	0.993193	0.94897	0.99996	0.92248	0.992507	0.61103	0.953338	0.094947	0.754459	0.4441	0.967983	0.75091	0.955376
GOBP_VASCULOGENESIS	0.97414	0.998337	0.61137	0.999999	0.27821	0.729959	0.27933	0.877128	0.69185	0.993755	0.61681	0.95713	0.27132	0.87593	0.81603	0.974003	0.81174	0.98904	0.15109	0.837283
GOBP_VESICLE_ORGANIZATION	0.97659	0.998337	0.45644	0.999999	0.91028	0.964693	0.040871	0.747858	0.48226	0.975291	0.79603	0.978944	0.23709	0.868704	0.15094	0.803966	0.95415	0.996594	0.32882	0.891159
GOCC_APICAL_CORTEX	0.97358	0.998337	0.37567	0.999999	0.56153	0.860434	0.95239	0.99991	0.86011	0.99996	0.84538	0.982668	0.64108	0.958616	0.86872	0.982786	0.44024	0.966913	0.85204	0.977269
GOCC_CLATHRIN_ADAPTOR_COMPLEX	0.97702	0.998337	0.98596	0.999999	0.28102	0.73281	0.36254	0.904814	0.5084	0.976229	0.23335	0.878485	0.57362	0.946601	0.49401	0.91744	0.99367	0.999599	0.30366	0.887626
GOCC_CLATHRIN_COAT	0.97721	0.998337	0.95618	0.999999	0.79355	0.931064	0.31842	0.886498	0.65034	0.991534	0.23517	0.878911	0.77614	0.978341	0.29609	0.86745	0.90164	0.993519	0.40508	0.904615
GOCC_CORTICAL_GRANULE	0.97763	0.998337	0.98796	0.999999	0.76573	0.922951	0.73836	0.982006	0.34547	0.958566	0.76614	0.974839	0.035122	0.691949	0.015972	0.594991	0.73914	0.984594	0.14952	0.836463
GOCC_DNA_REPLICATION_PREINITIATION_COMPLEX	0.97608	0.998337	0.53734	0.999999	0.76329	0.922119	0.94766	0.99991	0.64278	0.990911	0.82629	0.98127	0.018014	0.62068	0.23825	0.855034	0.68441	0.979207	0.07662	0.782021
GOCC_FANCONI_ANAEMIA_NUCLEAR_COMPLEX	0.97609	0.998337	0.77397	0.999999	0.91631	0.966807	0.1316	0.800963	0.83551	0.999026	0.93494	0.993726	0.54349	0.941171	0.71198	0.955752	0.41083	0.964341	0.73162	0.954039
GOCC_FLEMMING_BODY	0.97505	0.998337	0.84925	0.999999	0.12257	0.560786	0.54549	0.943761	0.85817	0.99996	0.78882	0.978944	0.33847	0.897795	0.30361	0.870195	0.29152	0.947904	0.2079	0.86548
GOCC_INO80_TYPE_COMPLEX	0.97469	0.998337	0.38003	0.999999	0.16988	0.629756	0.98323	0.99991	0.42527	0.967117	0.50459	0.936735	0.47573	0.93041	0.92421	0.993816	0.26974	0.947904	0.73518	0.954361
GOCC_MITOCHONDRIAL_ENVELOPE	0.97814	0.998337	0.97353	0.999999	0.20712	0.669214	0.089856	0.786133	0.53917	0.979288	0.66818	0.961611	0.5328	0.939443	0.15773	0.808348	0.11555	0.94215	0.62382	0.93909
GOCC_MULTIVESICULAR_BODY_MEMBRANE	0.97665	0.998337	0.39356	0.999999	0.91249	0.965341	0.4572	0.928072	0.29471	0.941177	0.8192	0.980603	0.036599	0.691949	0.068691	0.721121	0.86878	0.992443	0.1243	0.818455
GOLUB_ALL_VS_AML_UP	0.97543	0.998337	0.83898	0.999999	0.019105	0.244271	0.23292	0.85468	0.72988	0.993755	0.25511	0.885517	0.77929	0.978554	0.27253	0.860538	0.45938	0.969027	0.23223	0.868421
GOMF_ACETYLTRANSFERASE_ACTIVITY	0.97263	0.998337	0.85255	0.999999	0.92145	0.968415	0.55136	0.945342	0.56531	0.985444	0.85911	0.98331	0.08176	0.760646	0.016371	0.598949	0.20043	0.94215	0.47497	0.918761
GOMF_ASPARTIC_ENDOPEPTIDASE_ACTIVITY_INTRAMEMBRANE_CLEAVING	0.97363	0.998337	0.99644	0.999999	0.52511	0.847218	0.62968	0.960015	0.22226	0.919019	0.24503	0.880187	0.94763	0.994719	0.3149	0.870442	0.13968	0.94215	0.52265	0.926374
GOMF_C3HC4_TYPE_RING_FINGER_DOMAIN_BINDING	0.97293	0.998337	0.75157	0.999999	0.94685	0.976421	0.6139	0.956611	0.90373	0.99996	0.025779	0.698257	0.99988	0.99997	0.65451	0.948523	0.37678	0.956662	0.36792	0.896555
GOMF_LEUKOTRIENE_C4_SYNTHASE_ACTIVITY	0.97494	0.998337	0.86627	0.999999	0.9386	0.973817	0.2936	0.880637	0.7019	0.993755	0.92701	0.993527	0.1056	0.788354	0.18797	0.827595	0.38451	0.963269	0.86488	0.978094
GOMF_OLIGOSACCHARYL_TRANSFERASE_ACTIVITY	0.97756	0.998337	0.64438	0.999999	0.40102	0.801211	0.34974	0.899909	0.21557	0.915101	0.8701	0.983911	0.61341	0.953857	0.72102	0.956898	0.91359	0.994571	0.70483	0.951908
GOMF_OXIDOREDUCTASE_ACTIVITY_ACTING_ON_A_HEME_GROUP_OF_DONORS	0.97379	0.998337	0.70091	0.999999	0.40063	0.801211	0.37388	0.909024	0.041652	0.773367	0.046438	0.753899	0.27629	0.878302	0.44388	0.90765	0.037004	0.94215	0.066281	0.770496
GOMF_PEPTIDE_N_ACETYLTRANSFERASE_ACTIVITY	0.97799	0.998337	0.84521	0.999999	0.55893	0.859827	0.39826	0.915654	0.73469	0.993755	0.33367	0.904566	0.19912	0.849347	0.086467	0.743869	0.44599	0.967983	0.15069	0.836544
GOMF_POSTSYNAPTIC_NEUROTRANSMITTER_RECEPTOR_ACTIVITY	0.97754	0.998337	0.95954	0.999999	0.37146	0.784775	0.66229	0.966716	0.81853	0.998497	0.0034709	0.534807	0.02173	0.646716	0.39379	0.896436	0.06493	0.94215	0.2967	0.887626
GOMF_SULFURIC_ESTER_HYDROLASE_ACTIVITY	0.97574	0.998337	0.99806	0.999999	0.18157	0.642501	0.51278	0.937542	0.12817	0.867715	0.76763	0.97531	0.34341	0.898596	0.38141	0.892728	0.68881	0.980547	0.66183	0.942763
GOMF_THREONINE_TYPE_ENDOPEPTIDASE_ACTIVITY	0.97623	0.998337	0.95552	0.999999	0.52251	0.846849	0.31087	0.883455	0.090508	0.846881	0.22632	0.875073	0.12935	0.80243	0.37569	0.890722	0.25797	0.947904	0.99585	0.999611
KASLER_HDAC7_TARGETS_2_DN	0.97773	0.998337	0.77365	0.999999	0.23863	0.696634	0.72833	0.979812	0.57565	0.986149	0.58294	0.951762	0.93351	0.99328	0.80895	0.972249	0.22557	0.942695	0.41231	0.906602
KEGG_ANTIGEN_PROCESSING_AND_PRESENTATION	0.97452	0.998337	0.86465	0.999999	0.84084	0.944168	0.50589	0.937482	0.91233	0.99996	0.065641	0.775998	0.63482	0.958077	0.18507	0.825527	0.9292	0.995153	0.70503	0.951908
KEGG_SPHINGOLIPID_METABOLISM	0.97782	0.998337	0.48028	0.999999	0.24803	0.703696	0.48545	0.9354	0.27132	0.930764	0.22951	0.876053	0.32613	0.8971	0.35621	0.884675	0.60665	0.974406	0.95215	0.992634
LANDIS_ERBB2_BREAST_TUMORS_324_UP	0.97263	0.998337	0.92678	0.999999	0.018596	0.239564	0.33061	0.889792	0.74509	0.995408	0.28694	0.900232	0.21427	0.862763	0.14436	0.802967	0.89396	0.993519	0.98052	0.996351
MATZUK_MATERNAL_EFFECT	0.97269	0.998337	0.65402	0.999999	0.70707	0.904048	0.44671	0.927308	0.0085874	0.566003	0.29823	0.901289	0.62879	0.957128	0.65901	0.948547	0.57156	0.97075	0.24548	0.874148
NAKAYAMA_FRA2_TARGETS	0.97644	0.998337	0.84695	0.999999	0.037373	0.341131	0.72942	0.980459	0.16176	0.897644	0.32451	0.904566	0.75167	0.973362	0.50246	0.918633	0.69719	0.980566	0.83368	0.97275
PID_HNF3B_PATHWAY	0.97465	0.998337	0.67883	0.999999	0.22611	0.687582	0.45383	0.927695	0.1147	0.859714	0.50831	0.936735	0.4555	0.927691	0.88939	0.98812	0.60551	0.974406	0.9195	0.987865
RAMPON_ENRICHED_LEARNING_ENVIRONMENT_LATE_UP	0.97703	0.998337	0.73279	0.999999	0.75501	0.91931	0.053665	0.754104	0.51827	0.976229	0.82918	0.981908	0.80672	0.979883	0.45797	0.911153	0.56119	0.97075	0.35751	0.895556
REACTOME_ATTENUATION_PHASE	0.97419	0.998337	0.52406	0.999999	0.7555	0.91931	0.20411	0.847555	0.92264	0.99996	0.45105	0.923099	0.80076	0.979663	0.61662	0.939944	0.36972	0.956071	0.46896	0.917516
REACTOME_CASPASE_ACTIVATION_VIA_EXTRINSIC_APOPTOTIC_SIGNALLING_PATHWAY	0.97326	0.998337	0.6787	0.999999	0.55027	0.856946	0.97234	0.99991	0.52287	0.976229	0.6213	0.958437	0.80369	0.979875	0.10952	0.770333	0.83352	0.989816	0.74094	0.954889
REACTOME_DISINHIBITION_OF_SNARE_FORMATION	0.97705	0.998337	0.60297	0.999999	0.79087	0.93033	0.23926	0.858873	0.61576	0.988556	0.19527	0.865971	6.2406e-06	0.106115	0.0046283	0.466203	0.50946	0.969969	0.85848	0.977881
REACTOME_DUAL_INCISION_IN_TC_NER	0.97802	0.998337	0.68326	0.999999	0.76574	0.922951	0.034679	0.740228	0.076224	0.825258	0.062976	0.770991	0.34317	0.898596	0.63619	0.944042	0.79487	0.987332	0.46089	0.914745
REACTOME_GERM_LAYER_FORMATION_AT_GASTRULATION	0.97716	0.998337	0.74355	0.999999	0.00018631	0.0115628	0.4221	0.920332	0.056544	0.812104	0.045469	0.751262	0.064534	0.738469	0.18347	0.824192	0.84719	0.990119	0.66542	0.94408
REACTOME_LEUKOTRIENE_RECEPTORS	0.97529	0.998337	0.93676	0.999999	0.66159	0.890133	0.97306	0.99991	0.9349	0.99996	0.59487	0.954227	0.87805	0.98755	0.33598	0.879007	0.80623	0.988416	0.55998	0.928127
REACTOME_NEF_MEDIATED_CD8_DOWN_REGULATION	0.97377	0.998337	0.79711	0.999999	0.43574	0.812374	0.6502	0.965257	0.95149	0.99996	0.63728	0.9607	0.64559	0.959479	0.34694	0.881447	0.98775	0.999562	0.4621	0.914745
REACTOME_PTK6_EXPRESSION	0.97414	0.998337	0.3794	0.999999	0.36439	0.782457	0.22926	0.854498	0.028064	0.719112	0.10684	0.814318	0.51286	0.938327	0.92746	0.993816	0.52523	0.970634	0.27131	0.882694
REACTOME_REGULATION_OF_INSULIN_LIKE_GROWTH_FACTOR_IGF_TRANSPORT_AND_UPTAKE_BY_INSULIN_LIKE_GROWTH_FACTOR_BINDING_PROTEINS_IGFBPS	0.97543	0.998337	0.77609	0.999999	0.53475	0.850473	0.49753	0.936437	0.98931	0.99996	0.06149	0.769532	0.958	0.996101	0.7668	0.966973	0.44532	0.967983	0.63757	0.940334
REACTOME_SIGNALING_BY_TGF_BETA_RECEPTOR_COMPLEX	0.97299	0.998337	0.52636	0.999999	0.0051781	0.114207	0.62224	0.95736	0.17454	0.897644	0.16303	0.855296	0.90949	0.991301	0.59652	0.935384	0.76662	0.985566	0.94775	0.992634
REACTOME_SUMOYLATION_OF_DNA_DAMAGE_RESPONSE_AND_REPAIR_PROTEINS	0.97659	0.998337	0.37847	0.999999	0.56687	0.862042	0.78994	0.988683	0.95644	0.99996	0.26028	0.889015	0.2373	0.868704	0.6443	0.945721	0.62403	0.974572	0.19089	0.860811
REACTOME_SYNTHESIS_OF_PIPS_AT_THE_LATE_ENDOSOME_MEMBRANE	0.97504	0.998337	0.54609	0.999999	0.91547	0.966629	0.82884	0.993193	0.55431	0.983128	0.084216	0.795345	0.60646	0.951296	0.46342	0.911153	0.28583	0.947904	0.80872	0.965761
REACTOME_TBC_RABGAPS	0.97615	0.998337	0.64529	0.999999	0.68779	0.8967	0.17036	0.81859	0.27126	0.930746	0.076314	0.786769	0.40084	0.916333	0.46724	0.911153	0.84865	0.990119	0.37816	0.89969
REACTOME_TGF_BETA_RECEPTOR_SIGNALING_ACTIVATES_SMADS	0.97395	0.998337	0.85642	0.999999	0.00077692	0.0321448	0.4074	0.917991	0.20465	0.910189	0.267	0.890141	0.74849	0.97315	0.76968	0.967731	0.83502	0.989958	0.54217	0.927873
RHEIN_ALL_GLUCOCORTICOID_THERAPY_DN	0.97503	0.998337	0.42282	0.999999	0.8805	0.955758	0.40805	0.917991	0.24832	0.923602	0.39903	0.915053	0.89772	0.988866	0.74529	0.962927	0.97646	0.999018	0.6357	0.940297
VISALA_AGING_LYMPHOCYTE_DN	0.97668	0.998337	0.8225	0.999999	0.74332	0.914905	0.87841	0.99991	0.33515	0.95379	0.28013	0.897214	0.50511	0.936323	0.71895	0.956275	0.69654	0.980566	0.21902	0.865813
WP_NONALCOHOLIC_FATTY_LIVER_DISEASE	0.97496	0.998337	0.88276	0.999999	0.032482	0.321028	0.15456	0.815987	0.35347	0.959725	0.17604	0.860966	0.4778	0.93041	0.90431	0.990141	0.27946	0.947904	0.040124	0.741499
WP_SILDENAFIL_TREATMENT	0.97538	0.998337	0.9979	0.999999	0.090422	0.500348	0.35843	0.904237	0.72789	0.993755	0.29003	0.901289	0.54748	0.942435	0.48712	0.915992	0.45747	0.968676	0.51109	0.925655
ZERBINI_RESPONSE_TO_SULINDAC_DN	0.97751	0.998337	0.99607	0.999999	0.80131	0.9339	0.73547	0.982006	0.97159	0.99996	0.755	0.972434	0.077898	0.759823	0.72658	0.95875	0.77885	0.985909	0.38754	0.901569
ZHOU_PANCREATIC_BETA_CELL	0.97598	0.998337	0.55167	0.999999	0.059511	0.418379	0.55558	0.945342	0.70675	0.993755	0.44397	0.920686	0.026662	0.67493	0.65366	0.948523	0.7072	0.981011	0.55146	0.92806
CERVERA_SDHB_TARGETS_1_DN	0.97835	0.998491	0.6907	0.999999	0.58694	0.867256	0.61064	0.956611	0.23391	0.922382	0.67036	0.961904	0.085993	0.767094	0.6952	0.952435	0.39211	0.963269	0.095459	0.797709
GOBP_RRNA_TRANSCRIPTION	0.9785	0.998584	0.27016	0.999999	0.46212	0.823998	0.87179	0.998847	0.6087	0.988556	0.94062	0.994336	0.6765	0.962964	0.77451	0.968361	0.97527	0.998936	0.87736	0.979499
GOBP_OUTFLOW_TRACT_MORPHOGENESIS	0.97859	0.998616	0.90832	0.999999	0.41331	0.804129	0.083215	0.781969	0.51388	0.976229	0.65329	0.960969	0.83509	0.983009	0.59242	0.935384	0.70918	0.981769	0.72193	0.953467
GOCC_TETRASPANIN_ENRICHED_MICRODOMAIN	0.9787	0.998669	0.44109	0.999999	0.32199	0.756299	0.96456	0.99991	0.72713	0.993755	0.87939	0.985741	0.2945	0.885353	0.8456	0.977716	0.66159	0.97735	0.60462	0.937994
GOBP_CD8_POSITIVE_ALPHA_BETA_T_CELL_DIFFERENTIATION	0.97879	0.998701	0.90455	0.999999	5.7659e-08	2.39144e-05	0.12428	0.800963	0.15561	0.897644	0.090381	0.796806	0.22816	0.867682	0.90169	0.990077	0.018569	0.94215	0.65149	0.941084
BROWNE_HCMV_INFECTION_4HR_UP	0.97962	0.998749	0.85446	0.999999	0.19049	0.652658	0.62955	0.960015	0.64435	0.990911	0.92474	0.993202	0.92524	0.992878	0.90351	0.990085	0.1091	0.94215	0.85154	0.977269
CHEN_HOXA5_TARGETS_6HR_UP	0.98197	0.998749	0.73938	0.999999	0.25631	0.711484	0.98103	0.99991	0.9311	0.99996	0.25045	0.883161	0.24765	0.868704	0.67693	0.952022	0.84557	0.990119	0.16822	0.852327
CHIANG_LIVER_CANCER_SUBCLASS_UNANNOTATED_UP	0.98178	0.998749	0.95241	0.999999	0.092041	0.502781	0.65567	0.965486	0.071834	0.825258	0.21761	0.871619	0.83513	0.983009	0.99317	0.999478	0.51897	0.970333	0.27675	0.8828
COWLING_MYCN_TARGETS	0.98172	0.998749	0.66225	0.999999	0.59803	0.870899	0.074907	0.770199	0.57172	0.986149	0.40402	0.915456	0.89111	0.988022	0.090861	0.750729	0.039972	0.94215	0.38979	0.901739
GOBP_BRAINSTEM_DEVELOPMENT	0.98051	0.998749	0.94132	0.999999	0.78633	0.929225	0.0025511	0.594098	0.058199	0.813939	0.56316	0.946519	0.10856	0.791204	0.19795	0.83225	0.16908	0.94215	0.59776	0.937736
GOBP_CELLULAR_RESPONSE_TO_TEMPERATURE_STIMULUS	0.98209	0.998749	0.86513	0.999999	0.69046	0.898265	0.43917	0.9253	0.82537	0.998984	0.57613	0.949561	0.7938	0.979663	0.69857	0.95306	0.23854	0.942695	0.43724	0.907903
GOBP_HEMOGLOBIN_BIOSYNTHETIC_PROCESS	0.97986	0.998749	0.18841	0.983684	0.59895	0.871046	0.78412	0.988436	0.011685	0.618544	0.50897	0.936735	0.80196	0.979875	0.8368	0.976146	0.37875	0.957945	0.87651	0.979314
GOBP_INTRACELLULAR_IRON_ION_HOMEOSTASIS	0.98119	0.998749	0.13285	0.956125	0.36812	0.784296	0.2171	0.850482	0.65569	0.991608	0.053557	0.765211	0.4974	0.935435	0.27628	0.860538	0.45445	0.968676	0.82948	0.972658
GOBP_MITOCHONDRIAL_ELECTRON_TRANSPORT_CYTOCHROME_C_TO_OXYGEN	0.98184	0.998749	0.67049	0.999999	0.36842	0.784427	0.96016	0.99991	0.19307	0.901756	0.11603	0.824323	0.15426	0.822527	0.56236	0.928909	0.11768	0.94215	0.054131	0.759328
GOBP_MITOCHONDRION_DISTRIBUTION	0.98023	0.998749	0.41822	0.999999	0.53199	0.850234	0.38589	0.912157	0.41714	0.967117	0.84476	0.982668	0.7236	0.969508	0.28347	0.861179	0.40161	0.964341	0.00012813	0.311246
GOBP_NEGATIVE_REGULATION_OF_BEHAVIOR	0.98084	0.998749	0.8427	0.999999	0.17311	0.633926	0.46731	0.931464	0.46662	0.97294	0.23853	0.878911	0.4794	0.93041	0.50095	0.918582	0.28452	0.947904	0.93681	0.99083
GOBP_NEGATIVE_REGULATION_OF_CYSTEINE_TYPE_ENDOPEPTIDASE_ACTIVITY	0.98054	0.998749	0.23808	0.999999	0.049755	0.386516	0.78367	0.988436	0.94881	0.99996	0.94599	0.994663	0.44006	0.923572	0.52468	0.924133	0.12775	0.94215	0.39139	0.902796
GOBP_NEGATIVE_REGULATION_OF_GLIAL_CELL_DIFFERENTIATION	0.98205	0.998749	0.26433	0.999999	0.42161	0.808397	0.75482	0.985298	0.58006	0.986149	0.29811	0.901289	0.77385	0.978043	0.39137	0.895582	0.26151	0.947904	0.72384	0.953779
GOBP_NEGATIVE_REGULATION_OF_INTRINSIC_APOPTOTIC_SIGNALING_PATHWAY_BY_P53_CLASS_MEDIATOR	0.98142	0.998749	0.79673	0.999999	0.094524	0.507861	0.77205	0.987669	0.8486	0.999612	0.23491	0.878911	0.55003	0.942896	0.19607	0.830626	0.63623	0.974736	0.06787	0.770496
GOBP_NEGATIVE_REGULATION_OF_PROTEIN_AUTOPHOSPHORYLATION	0.97928	0.998749	0.47541	0.999999	0.11247	0.54331	0.39449	0.915654	0.6073	0.988556	0.53424	0.94262	0.49619	0.934664	0.6129	0.938789	0.7951	0.987332	0.21137	0.86548
GOBP_NEURON_DEATH	0.98176	0.998749	0.68789	0.999999	0.35983	0.778682	0.6761	0.9694	0.80899	0.997178	0.41864	0.91747	0.53468	0.940072	0.20265	0.83389	0.95889	0.99725	0.38991	0.901739
GOBP_PEPTIDYL_PROLINE_HYDROXYLATION_TO_4_HYDROXY_L_PROLINE	0.97937	0.998749	0.1424	0.964373	0.57197	0.862305	0.10899	0.794871	0.21535	0.914974	0.2242	0.87343	0.80813	0.979883	0.34951	0.882472	0.47811	0.969027	0.75119	0.955376
GOBP_POSITIVE_REGULATION_OF_NEUROTRANSMITTER_SECRETION	0.98046	0.998749	0.74029	0.999999	0.70128	0.901994	0.53135	0.942165	0.13454	0.877151	0.23538	0.878911	0.018507	0.623155	0.15819	0.808348	0.63129	0.974572	0.3488	0.894316
GOBP_POSITIVE_REGULATION_OF_SULFUR_METABOLIC_PROCESS	0.97972	0.998749	0.8943	0.999999	0.75339	0.918987	0.57115	0.948814	0.50549	0.976229	0.20569	0.871619	0.34143	0.898596	0.088718	0.74648	0.9304	0.995153	0.48632	0.921483
GOBP_REGULATION_OF_AUTOPHAGY_OF_MITOCHONDRION_IN_RESPONSE_TO_MITOCHONDRIAL_DEPOLARIZATION	0.98124	0.998749	0.72174	0.999999	0.83113	0.942584	0.37301	0.909024	0.86172	0.99996	0.77539	0.977202	0.99555	0.999886	0.46272	0.911153	0.55685	0.97075	0.013614	0.692387
GOBP_REGULATION_OF_CALCIUM_ION_TRANSPORT_INTO_CYTOSOL	0.98162	0.998749	0.59834	0.999999	0.82442	0.940362	0.58148	0.950384	0.76382	0.996147	0.99128	0.99883	0.30735	0.889515	0.81643	0.974103	0.45204	0.968545	0.54883	0.92806
GOBP_REGULATION_OF_CHONDROCYTE_DEVELOPMENT	0.98155	0.998749	0.71144	0.999999	0.19718	0.658931	0.84983	0.994656	0.94232	0.99996	0.60119	0.955117	0.49558	0.934391	0.95819	0.995301	0.56537	0.97075	0.32976	0.891159
GOBP_REGULATION_OF_HEXOKINASE_ACTIVITY	0.98087	0.998749	0.27328	0.999999	0.53976	0.851921	0.15657	0.816934	0.9622	0.99996	0.71388	0.967986	0.42323	0.918541	0.15331	0.806363	0.61408	0.974406	0.20498	0.86548
GOBP_REGULATION_OF_NATURAL_KILLER_CELL_DIFFERENTIATION	0.98232	0.998749	0.6033	0.999999	0.071361	0.452965	0.75616	0.985628	0.98496	0.99996	0.907	0.99051	0.057737	0.725776	0.89177	0.988579	0.49635	0.969027	0.84596	0.975612
GOBP_REGULATION_OF_NEUROTRANSMITTER_RECEPTOR_LOCALIZATION_TO_POSTSYNAPTIC_SPECIALIZATION_MEMBRANE	0.98175	0.998749	0.54048	0.999999	0.30384	0.748343	0.59866	0.953193	0.59104	0.986804	0.80292	0.979416	0.21939	0.865579	0.35229	0.884273	0.16026	0.94215	0.97248	0.99453
GOBP_REGULATION_OF_OXIDATIVE_STRESS_INDUCED_INTRINSIC_APOPTOTIC_SIGNALING_PATHWAY	0.98242	0.998749	0.79577	0.999999	0.82609	0.940985	0.028119	0.73062	0.27441	0.932631	0.2112	0.871619	0.996	0.999886	0.33385	0.878676	0.88076	0.993328	0.046887	0.741534
GOBP_REGULATION_OF_PROTEIN_LOCALIZATION_TO_SYNAPSE	0.98031	0.998749	0.95133	0.999999	0.29091	0.739119	0.6377	0.962379	0.89841	0.99996	0.43712	0.920686	0.51587	0.938327	0.25746	0.8589	0.92242	0.995032	0.74107	0.954889
GOBP_RESPONSE_TO_ABIOTIC_STIMULUS	0.97994	0.998749	0.90195	0.999999	0.047675	0.380081	0.8881	0.99991	0.80611	0.997111	0.57551	0.949137	0.61544	0.953918	0.6713	0.950537	0.52631	0.970634	0.23173	0.868421
GOBP_RESPONSE_TO_CAMP	0.9824	0.998749	0.76837	0.999999	0.11915	0.554089	0.80391	0.991084	0.73002	0.993755	0.10256	0.805865	0.79068	0.979491	0.88843	0.987722	0.31687	0.949782	0.51816	0.926273
GOBP_RESPONSE_TO_INORGANIC_SUBSTANCE	0.97973	0.998749	0.99594	0.999999	0.12411	0.562797	0.62478	0.957959	0.71828	0.993755	0.64674	0.960969	0.49945	0.935435	0.11321	0.77402	0.32443	0.949782	0.59273	0.936081
GOBP_RESPONSE_TO_UV	0.979	0.998749	0.85155	0.999999	0.35525	0.776021	0.55004	0.945342	0.33626	0.95379	0.37134	0.910996	0.92226	0.992597	0.77581	0.968361	0.95969	0.99725	0.76828	0.956477
GOBP_SEBACEOUS_GLAND_DEVELOPMENT	0.98001	0.998749	0.47327	0.999999	0.14987	0.602178	0.016053	0.700046	0.47622	0.975291	0.43777	0.920686	0.25484	0.868704	0.98061	0.998551	0.41477	0.964906	0.83371	0.97275
GOBP_SRP_DEPENDENT_COTRANSLATIONAL_PROTEIN_TARGETING_TO_MEMBRANE_SIGNAL_SEQUENCE_RECOGNITION	0.97992	0.998749	0.88827	0.999999	0.17165	0.631935	0.39932	0.915654	0.48538	0.975291	0.76257	0.973547	0.55628	0.944627	0.75026	0.965175	0.72984	0.984146	0.87872	0.97972
GOBP_STRESS_RESPONSE_TO_METAL_ION	0.98167	0.998749	0.90868	0.999999	0.1333	0.57752	0.72695	0.97938	0.0057321	0.548145	0.82832	0.981751	0.095669	0.779404	0.067175	0.721121	0.98402	0.999248	0.95394	0.992634
GOBP_VESICLE_MEDIATED_TRANSPORT_BETWEEN_ENDOSOMAL_COMPARTMENTS	0.98222	0.998749	0.91795	0.999999	0.36782	0.784089	0.20555	0.84851	0.13649	0.87781	0.65889	0.960969	0.86724	0.986218	0.57588	0.931417	0.16631	0.94215	0.8508	0.977269
GOCC_CLATHRIN_COAT_OF_COATED_PIT	0.98154	0.998749	0.54994	0.999999	0.68604	0.896083	0.52314	0.940487	0.64153	0.990911	0.20651	0.871619	0.46747	0.93041	0.55363	0.928853	0.94904	0.99604	0.60993	0.937994
GOCC_PRESYNAPTIC_CYTOSOL	0.97966	0.998749	0.87944	0.999999	0.18813	0.650063	0.58055	0.950384	0.34929	0.958657	0.13568	0.835048	0.16376	0.828025	0.85939	0.981535	0.61521	0.974406	0.41577	0.906823
GOMF_ACYLTRANSFERASE_ACTIVITY	0.98035	0.998749	0.94448	0.999999	0.86933	0.952569	0.14417	0.804446	0.46318	0.972449	0.77189	0.976589	0.30653	0.889489	0.036086	0.677608	0.33959	0.949782	0.69333	0.951524
GOMF_NUCLEOTIDE_SUGAR_TRANSMEMBRANE_TRANSPORTER_ACTIVITY	0.98058	0.998749	0.29364	0.999999	0.72659	0.910676	0.080176	0.777546	0.65943	0.991608	0.80885	0.979888	0.28323	0.88234	0.6791	0.952022	0.44884	0.967983	0.30626	0.887626
GOMF_PEPTIDE_ALPHA_N_ACETYLTRANSFERASE_ACTIVITY	0.98085	0.998749	0.94133	0.999999	0.53478	0.850473	0.7739	0.987669	0.28597	0.937873	0.51535	0.937677	0.38131	0.908444	0.10269	0.760161	0.67868	0.97769	0.47004	0.917919
GOMF_PHOSPHATIDYLINOSITOL_3_KINASE_REGULATORY_SUBUNIT_BINDING	0.98193	0.998749	0.47306	0.999999	0.51975	0.844983	0.31349	0.884192	0.61551	0.988556	0.90765	0.99051	0.94959	0.994719	0.50802	0.919713	0.99974	0.99999	0.50288	0.925655
GOMF_TRNA_SPECIFIC_RIBONUCLEASE_ACTIVITY	0.9806	0.998749	0.6371	0.999999	0.20545	0.668263	0.70633	0.975722	0.72102	0.993755	0.71153	0.96781	0.93339	0.99328	0.81038	0.972452	0.72021	0.982487	0.69984	0.951908
KEGG_DNA_REPLICATION	0.97938	0.998749	0.29322	0.999999	0.55776	0.859278	0.9615	0.99991	0.68565	0.993566	0.82496	0.981056	0.097517	0.781391	0.94439	0.994509	0.97418	0.99883	0.15641	0.839549
KEGG_PROTEIN_EXPORT	0.98242	0.998749	0.98019	0.999999	0.35612	0.776786	0.83737	0.994083	0.73165	0.993755	0.68965	0.964385	0.58117	0.947792	0.17426	0.821241	0.79956	0.987332	0.69052	0.950748
MCBRYAN_PUBERTAL_BREAST_3_4WK_DN	0.98177	0.998749	0.68108	0.999999	0.24398	0.700674	0.58098	0.950384	0.83107	0.998984	0.9584	0.996004	0.13601	0.807675	0.43857	0.906673	0.28021	0.947904	0.059029	0.770496
REACTOME_ACTIVATION_OF_GENE_EXPRESSION_BY_SREBF_SREBP	0.97925	0.998749	0.46946	0.999999	0.39178	0.796345	0.14337	0.804284	0.21803	0.915902	0.31626	0.904566	0.080738	0.760638	0.79767	0.971059	0.67238	0.977553	0.56717	0.930195
REACTOME_CYTOPROTECTION_BY_HMOX1	0.97965	0.998749	0.20224	0.990383	0.31767	0.754035	0.41365	0.919371	0.094295	0.847364	0.0032849	0.534807	0.1576	0.82325	0.12919	0.790766	0.25229	0.947904	0.32949	0.891159
REACTOME_ESTROGEN_DEPENDENT_GENE_EXPRESSION	0.98229	0.998749	0.52943	0.999999	0.00084894	0.0339676	0.31753	0.88518	0.49778	0.976229	0.02394	0.69525	0.71127	0.967687	0.24776	0.857503	0.71876	0.982487	0.29618	0.887626
REACTOME_MRNA_CAPPING	0.98015	0.998749	0.29067	0.999999	0.30931	0.752585	0.24983	0.863963	0.26099	0.926498	0.032558	0.730341	0.70573	0.967037	0.56304	0.928909	0.74146	0.985112	0.76319	0.956307
REACTOME_NFE2L2_REGULATES_PENTOSE_PHOSPHATE_PATHWAY_GENES	0.97913	0.998749	0.5575	0.999999	0.98314	0.991536	0.16168	0.817722	0.32414	0.948873	0.062775	0.770991	0.79431	0.979663	0.99823	0.99999	0.75767	0.985566	0.45799	0.914677
REACTOME_PHASE_1_INACTIVATION_OF_FAST_NA_CHANNELS	0.9805	0.998749	0.82253	0.999999	0.64111	0.885268	0.49254	0.936437	0.53778	0.979048	0.026894	0.698257	0.79835	0.979663	0.086915	0.743869	0.98795	0.999562	0.27476	0.8828
REACTOME_SIGNALING_BY_NOTCH2	0.98018	0.998749	0.9979	0.999999	0.11644	0.551055	0.49623	0.936437	0.038534	0.767575	0.069456	0.779839	0.8817	0.98755	0.46769	0.911153	0.36238	0.955179	0.77775	0.958479
REACTOME_SYNTHESIS_OF_15_EICOSATETRAENOIC_ACID_DERIVATIVES	0.981	0.998749	0.57004	0.999999	0.16207	0.619539	0.98963	0.99991	0.44257	0.969501	0.31733	0.904566	0.83487	0.982975	0.66716	0.949571	0.98366	0.999248	0.036394	0.741499
REACTOME_TRIF_MEDIATED_PROGRAMMED_CELL_DEATH	0.97968	0.998749	0.39374	0.999999	0.83283	0.942699	0.70026	0.974063	0.53367	0.977897	0.50598	0.936735	0.88952	0.988022	0.065549	0.721121	0.50745	0.969406	0.29755	0.887626
WP_GENETIC_CAUSES_OF_PORTOSINUSOIDAL_VASCULAR_DISEASE	0.98231	0.998749	0.57865	0.999999	0.015872	0.218368	0.70835	0.976381	0.82824	0.998984	0.16557	0.856403	0.054967	0.718625	0.25498	0.858529	0.46115	0.969027	0.25623	0.877634
WP_METABOLISM_OF_SPHINGOLIPIDS_IN_ER_AND_GOLGI_APPARATUS	0.98094	0.998749	0.78768	0.999999	0.54758	0.855609	0.74172	0.982006	0.92658	0.99996	0.15327	0.847155	0.53099	0.939435	0.63664	0.944102	0.54481	0.970634	0.96013	0.992634
WP_PEPTIDE_GPCRS	0.98187	0.998749	0.95338	0.999999	0.4565	0.821188	0.059612	0.754454	0.16199	0.897644	0.21786	0.871619	0.0034386	0.547088	0.15889	0.808348	0.054149	0.94215	0.76757	0.956307
WP_PROSTAGLANDIN_AND_LEUKOTRIENE_METABOLISM_IN_SENESCENCE	0.98079	0.998749	0.89938	0.999999	0.555	0.858214	0.27713	0.876983	0.67363	0.993101	0.94559	0.994663	0.23513	0.867682	0.29116	0.864523	0.82122	0.989671	0.63281	0.940212
WP_TP53_NETWORK	0.9818	0.998749	0.82199	0.999999	0.50536	0.839469	0.82168	0.993088	0.32391	0.948526	0.25717	0.887774	0.025797	0.666645	0.08718	0.744097	0.33494	0.949782	0.60746	0.937994
WP_VITAMIN_B6DEPENDENT_AND_RESPONSIVE_DISORDERS	0.98096	0.998749	0.3174	0.999999	0.73551	0.912602	0.65305	0.965257	0.11604	0.860031	0.3098	0.904566	0.33597	0.897361	0.52512	0.924133	0.11311	0.94215	0.59247	0.936081
ZHANG_BREAST_CANCER_PROGENITORS_UP	0.98102	0.998749	0.055201	0.907089	0.52364	0.847096	0.53969	0.943315	0.38693	0.964255	0.60266	0.955656	0.94782	0.994719	0.86738	0.982345	0.99206	0.999562	0.27924	0.883507
GOMF_ACTIVIN_BINDING	0.98249	0.99876	0.89144	0.999999	0.011658	0.185275	0.72804	0.979812	0.62478	0.989143	0.081314	0.79251	0.63172	0.95748	0.51183	0.91989	0.8329	0.989671	0.15428	0.838197
BIOCARTA_PPARA_PATHWAY	0.9826	0.998812	0.074143	0.921477	0.087164	0.495805	0.96799	0.99991	0.9423	0.99996	0.44628	0.921815	0.082713	0.762718	0.69214	0.952048	0.80855	0.988873	0.30639	0.887626
CASORELLI_APL_SECONDARY_VS_DE_NOVO_UP	0.98508	0.998936	0.91569	0.999999	0.22118	0.682885	0.74516	0.982775	0.61224	0.988556	0.10527	0.810374	0.11106	0.791204	0.49211	0.916622	0.11282	0.94215	0.364	0.895626
GOBP_AMELOGENESIS	0.98547	0.998936	0.95143	0.999999	0.83681	0.943096	0.4775	0.934104	0.48567	0.975484	0.16224	0.855296	0.44677	0.926303	0.53552	0.924615	0.61666	0.974406	0.041004	0.741499
GOBP_AUTOPHAGY_OF_NUCLEUS	0.98405	0.998936	0.85526	0.999999	0.22775	0.689647	0.034556	0.740228	0.3647	0.961184	0.99344	0.99883	0.40012	0.916192	0.92898	0.994057	0.66236	0.977387	0.53259	0.927488
GOBP_CARDIAC_RIGHT_VENTRICLE_MORPHOGENESIS	0.98422	0.998936	0.9019	0.999999	0.0092004	0.163142	0.77045	0.987669	0.21427	0.914226	0.46994	0.930092	0.9765	0.997783	0.70512	0.954215	0.15575	0.94215	0.49505	0.924069
GOBP_CELLULAR_COMPONENT_DISASSEMBLY_INVOLVED_IN_EXECUTION_PHASE_OF_APOPTOSIS	0.98376	0.998936	0.88127	0.999999	0.8396	0.94358	0.93022	0.99991	0.66436	0.991608	0.77392	0.977147	0.57717	0.946601	0.90801	0.991031	0.5567	0.97075	0.5009	0.925593
GOBP_CELLULAR_RESPONSE_TO_INORGANIC_SUBSTANCE	0.98445	0.998936	0.98188	0.999999	0.05924	0.418346	0.18679	0.83424	0.51266	0.976229	0.55959	0.945865	0.42583	0.918826	0.10326	0.76076	0.69035	0.980547	0.88566	0.980306
GOBP_CELLULAR_RESPONSE_TO_MANGANESE_ION	0.98431	0.998936	0.80504	0.999999	0.17316	0.633926	0.69129	0.970924	0.74902	0.995489	0.0071918	0.630572	0.46344	0.929696	0.75291	0.965316	0.77019	0.985787	0.32145	0.890247
GOBP_CELL_REDOX_HOMEOSTASIS	0.98533	0.998936	0.79182	0.999999	0.45751	0.821188	0.75031	0.985067	0.27012	0.930253	0.7783	0.977728	0.78598	0.978994	0.76923	0.96761	0.20429	0.942695	0.061218	0.770496
GOBP_CIRCADIAN_SLEEP_WAKE_CYCLE_REM_SLEEP	0.98285	0.998936	0.88227	0.999999	0.76393	0.922695	0.82843	0.993193	0.57312	0.986149	0.085478	0.796702	0.56469	0.945519	0.35319	0.884273	0.36969	0.956071	0.99726	0.999611
GOBP_DENDRITE_SELF_AVOIDANCE	0.98455	0.998936	0.63494	0.999999	0.90163	0.961491	0.053825	0.754454	0.90441	0.99996	0.14555	0.839686	0.14464	0.817027	0.31374	0.870442	0.35974	0.955179	0.8076	0.965305
GOBP_DETECTION_OF_MECHANICAL_STIMULUS	0.98382	0.998936	0.44729	0.999999	0.64458	0.885744	0.2797	0.877128	0.94365	0.99996	0.81166	0.979953	0.65859	0.961259	0.35398	0.884675	0.31738	0.949782	0.65771	0.941586
GOBP_ENDOCARDIAL_CELL_DIFFERENTIATION	0.98438	0.998936	0.43387	0.999999	0.54361	0.853878	0.25354	0.864884	0.0030916	0.548145	0.9908	0.99867	0.86322	0.986218	0.42349	0.903312	0.95942	0.99725	0.86854	0.978668
GOBP_FORMATE_METABOLIC_PROCESS	0.98484	0.998936	0.73514	0.999999	0.71382	0.906789	0.81804	0.992654	0.2603	0.926498	0.78384	0.978944	0.4905	0.934126	0.56155	0.928909	0.30587	0.949782	0.67282	0.945783
GOBP_MEMBRANE_PROTEIN_ECTODOMAIN_PROTEOLYSIS	0.98506	0.998936	0.99837	0.999999	0.169	0.628732	0.81224	0.991781	0.58177	0.986149	0.054777	0.765958	0.92567	0.992878	0.23484	0.853982	0.1895	0.94215	0.83353	0.97275
GOBP_NEGATIVE_REGULATION_OF_HEXOKINASE_ACTIVITY	0.9855	0.998936	0.11593	0.95162	0.78829	0.929692	0.22743	0.853966	0.71441	0.993755	0.66449	0.96136	0.45362	0.927383	0.23513	0.854112	0.17908	0.94215	0.50439	0.925655
GOBP_NEGATIVE_REGULATION_OF_OXIDATIVE_STRESS_INDUCED_CELL_DEATH	0.9841	0.998936	0.86962	0.999999	0.95153	0.978273	0.91582	0.99991	0.99672	0.99996	0.30632	0.903826	0.94048	0.993389	0.56144	0.928909	0.61849	0.974406	0.10391	0.805489
GOBP_NEGATIVE_REGULATION_OF_PROTEIN_LOCALIZATION_TO_NUCLEUS	0.9849	0.998936	0.43827	0.999999	0.79162	0.930412	0.42385	0.920863	0.2034	0.90878	0.032779	0.730368	0.60347	0.950989	0.3327	0.877551	0.45407	0.968676	0.41623	0.906823
GOBP_POSITIVE_REGULATION_OF_LIPOPOLYSACCHARIDE_MEDIATED_SIGNALING_PATHWAY	0.98442	0.998936	0.7776	0.999999	0.64076	0.885	0.92617	0.99991	0.97976	0.99996	0.4629	0.925746	0.35788	0.903385	0.13854	0.795049	0.62633	0.974572	0.49685	0.924069
GOBP_POSITIVE_REGULATION_OF_MICROTUBULE_BINDING	0.985	0.998936	0.11551	0.95162	0.55136	0.857184	0.95219	0.99991	0.0072485	0.549509	0.50917	0.936735	0.6173	0.953918	0.34541	0.880896	0.48933	0.969027	0.5974	0.937736
GOBP_REGULATION_OF_CARDIAC_EPITHELIAL_TO_MESENCHYMAL_TRANSITION	0.98316	0.998936	0.90861	0.999999	0.72905	0.911495	0.57687	0.95008	0.56257	0.983966	0.20572	0.871619	0.7571	0.974795	0.92648	0.993816	0.94443	0.995769	0.19584	0.862437
GOBP_REGULATION_OF_CILIUM_ASSEMBLY	0.9856	0.998936	0.95807	0.999999	0.075648	0.466931	0.1464	0.805497	0.73187	0.993755	0.017548	0.680569	0.67421	0.962964	0.11016	0.770333	0.83444	0.989864	0.32514	0.891159
GOBP_REGULATION_OF_DNA_CATABOLIC_PROCESS	0.98518	0.998936	0.533	0.999999	0.50163	0.838598	0.76715	0.987669	0.39068	0.964357	0.92239	0.992507	0.86965	0.986259	0.90849	0.991124	0.53665	0.970634	0.29012	0.886935
GOBP_REGULATION_OF_GTP_BINDING	0.98348	0.998936	0.59838	0.999999	0.032557	0.321028	0.78464	0.988436	0.64579	0.990911	0.071296	0.781803	0.26027	0.872523	0.18995	0.828297	0.9732	0.998509	0.56968	0.930553
GOBP_REGULATION_OF_HISTONE_H3_K9_METHYLATION	0.98333	0.998936	0.99783	0.999999	0.36765	0.784051	0.73143	0.981668	0.23301	0.922382	0.15901	0.852713	0.33337	0.8971	0.34132	0.880765	0.68778	0.980292	0.15137	0.837283
GOBP_REGULATION_OF_NEUROTRANSMITTER_SECRETION	0.98403	0.998936	0.87461	0.999999	0.58904	0.867973	0.74917	0.984501	0.35995	0.960351	0.32006	0.904566	0.085652	0.767094	0.70703	0.954215	0.88869	0.993519	0.23099	0.867666
GOBP_REGULATION_OF_REPRODUCTIVE_PROCESS	0.98349	0.998936	0.65342	0.999999	0.90585	0.962798	0.4154	0.919371	0.2358	0.922382	0.94078	0.994336	0.4556	0.927691	0.50269	0.918633	0.95036	0.996092	0.35403	0.895187
GOBP_RESPONSE_TO_ERYTHROPOIETIN	0.984	0.998936	0.94187	0.999999	0.67246	0.894388	0.62162	0.957186	0.61613	0.988556	0.8063	0.979888	0.84409	0.983991	0.74424	0.962435	0.55045	0.97075	0.96208	0.992634
GOBP_RESPONSE_TO_HYDROGEN_PEROXIDE	0.98484	0.998936	0.82975	0.999999	0.29604	0.74389	0.99297	0.99991	0.95783	0.99996	0.74222	0.972434	0.78552	0.978994	0.5191	0.922085	0.33874	0.949782	0.53318	0.927488
GOBP_RESPONSE_TO_OXIDATIVE_STRESS	0.9852	0.998936	0.78661	0.999999	0.03281	0.321595	0.80557	0.991278	0.98872	0.99996	0.60297	0.955656	0.82951	0.98206	0.29491	0.866387	0.57892	0.97075	0.034896	0.741499
GOBP_RRNA_METABOLIC_PROCESS	0.98559	0.998936	0.52321	0.999999	0.32865	0.761299	0.23879	0.858873	0.27341	0.932411	0.77607	0.977202	0.064598	0.738469	0.69164	0.952048	0.92109	0.994979	0.24468	0.874053
GOBP_SRP_DEPENDENT_COTRANSLATIONAL_PROTEIN_TARGETING_TO_MEMBRANE	0.98523	0.998936	0.96339	0.999999	0.27805	0.729858	0.57837	0.950273	0.40342	0.96536	0.43783	0.920686	0.099566	0.784532	0.47414	0.912332	0.28071	0.947904	0.82284	0.970772
GOCC_AP_TYPE_MEMBRANE_COAT_ADAPTOR_COMPLEX	0.98396	0.998936	0.96068	0.999999	0.37294	0.784775	0.19837	0.847396	0.21406	0.914226	0.14341	0.838948	0.71292	0.968061	0.67124	0.950537	0.97824	0.999018	0.2683	0.882694
GOCC_NUCLEAR_CYCLIN_DEPENDENT_PROTEIN_KINASE_HOLOENZYME_COMPLEX	0.98431	0.998936	0.48827	0.999999	0.51047	0.842309	0.30886	0.883455	0.28677	0.937873	0.1886	0.865228	0.12568	0.800988	0.041113	0.68148	0.11592	0.94215	0.60271	0.937825
GOCC_PROTEASOME_CORE_COMPLEX	0.98384	0.998936	0.67034	0.999999	0.19551	0.657276	0.43054	0.923478	0.42976	0.967934	0.7757	0.977202	0.20961	0.857311	0.755	0.965316	0.2473	0.947617	0.91315	0.986919
GOCC_TRANSCRIPTION_FACTOR_TFIIH_HOLO_COMPLEX	0.98443	0.998936	0.11722	0.95162	0.32469	0.758024	0.09451	0.786467	0.59137	0.986804	0.15328	0.847155	0.2761	0.878026	0.59224	0.935384	0.56248	0.97075	0.8123	0.967319
GOMF_GTPASE_BINDING	0.98474	0.998936	0.14006	0.963422	0.41559	0.805552	0.28214	0.877752	0.52908	0.976229	0.33609	0.904566	0.008959	0.555983	0.7035	0.954159	0.23602	0.942695	0.5748	0.931562
GOMF_OPSONIN_RECEPTOR_ACTIVITY	0.98482	0.998936	0.97365	0.999999	0.80767	0.935802	0.47257	0.932898	0.35887	0.960351	0.31322	0.904566	0.71797	0.968456	0.48062	0.914922	0.84917	0.990119	0.343	0.892697
GOMF_PROTEIN_DISULFIDE_ISOMERASE_ACTIVITY	0.98311	0.998936	0.79641	0.999999	0.82298	0.939876	0.49351	0.936437	0.61899	0.988556	0.9887	0.99821	0.39399	0.913953	0.82779	0.975201	0.10572	0.94215	0.25381	0.877174
GOMF_THIOL_OXIDASE_ACTIVITY	0.98428	0.998936	0.28178	0.999999	0.95819	0.981588	0.16431	0.817722	0.98159	0.99996	0.64363	0.960969	0.32478	0.8971	0.783	0.968361	0.55586	0.97075	0.51267	0.925655
GRADE_COLON_AND_RECTAL_CANCER_UP	0.98519	0.998936	0.76098	0.999999	0.69167	0.898752	0.49691	0.936437	0.048505	0.796668	0.10297	0.805865	0.71969	0.968939	0.80692	0.971736	0.95146	0.996268	0.34863	0.894316
JEPSEN_SMRT_TARGETS	0.98476	0.998936	0.54057	0.999999	0.40021	0.801018	0.10083	0.789495	0.48767	0.975484	0.00252	0.534807	0.46354	0.929696	0.86766	0.982462	0.42258	0.965855	0.67443	0.946008
QI_HYPOXIA	0.98329	0.998936	0.99984	0.999999	0.4533	0.821	0.98196	0.99991	0.23498	0.922382	0.3888	0.913273	0.78208	0.97878	0.71979	0.956419	0.27386	0.947904	0.79964	0.963243
REACTOME_EXPORT_OF_VIRAL_RIBONUCLEOPROTEINS_FROM_NUCLEUS	0.98337	0.998936	0.90344	0.999999	0.8216	0.939876	0.097004	0.786467	0.47281	0.975271	0.94749	0.994747	0.66869	0.962207	0.81069	0.972452	0.29366	0.947904	0.52461	0.926374
REACTOME_HSF1_DEPENDENT_TRANSACTIVATION	0.98437	0.998936	0.88573	0.999999	0.41297	0.803967	0.32643	0.888633	0.74612	0.995408	0.77914	0.97822	0.43065	0.918826	0.35263	0.884273	0.40725	0.964341	0.4732	0.918212
REACTOME_NONCANONICAL_ACTIVATION_OF_NOTCH3	0.98478	0.998936	0.99993	0.999999	0.65496	0.888098	0.94715	0.99991	0.028163	0.719112	0.32832	0.904566	0.82609	0.981288	0.91182	0.991279	0.15233	0.94215	0.87308	0.978826
REACTOME_NOTCH2_ACTIVATION_AND_TRANSMISSION_OF_SIGNAL_TO_THE_NUCLEUS	0.98539	0.998936	0.99982	0.999999	0.2555	0.710163	0.75628	0.985644	0.012149	0.618544	0.15799	0.851544	0.92803	0.992878	0.7037	0.954159	0.28265	0.947904	0.9234	0.98874
REACTOME_PTK6_PROMOTES_HIF1A_STABILIZATION	0.98509	0.998936	0.34961	0.999999	0.36511	0.782457	0.23105	0.854498	0.27065	0.930298	0.42299	0.919056	0.14584	0.817027	0.18101	0.823823	0.80171	0.987332	0.6493	0.940922
REACTOME_RNA_POLYMERASE_III_TRANSCRIPTION_INITIATION_FROM_TYPE_1_PROMOTER	0.98559	0.998936	0.061696	0.918009	0.50487	0.839382	0.97858	0.99991	0.89509	0.99996	0.40663	0.915617	0.78562	0.978994	0.95942	0.995301	0.98631	0.999555	0.67616	0.946494
TCGA_GLIOBLASTOMA_COPY_NUMBER_DN	0.98506	0.998936	0.83997	0.999999	0.2276	0.68962	0.34162	0.89566	0.30616	0.943308	0.47756	0.931348	0.49885	0.935435	0.29896	0.868635	0.39486	0.963269	0.77488	0.957321
ACEVEDO_LIVER_CANCER_WITH_H3K9ME3_UP	0.98574	0.998939	0.30725	0.999999	0.82993	0.942435	0.85937	0.995494	0.94463	0.99996	0.38432	0.913273	0.26349	0.873762	0.55973	0.928909	0.92369	0.995032	0.084231	0.789997
CAFFAREL_RESPONSE_TO_THC_24HR_3_UP	0.98578	0.998939	0.94943	0.999999	0.28069	0.732638	0.99558	0.99991	0.77575	0.996271	0.93663	0.993726	0.91787	0.992569	0.71749	0.955956	0.51809	0.970333	0.094584	0.794889
GOBP_MESENCHYMAL_CELL_APOPTOTIC_PROCESS	0.98571	0.998939	0.77504	0.999999	0.86686	0.951828	0.90033	0.99991	0.91949	0.99996	0.84301	0.982668	0.36061	0.903385	0.43939	0.907148	0.7797	0.985909	0.1776	0.85684
CHIARETTI_T_ALL_RELAPSE_PROGNOSIS	0.98721	0.99898	0.43694	0.999999	0.30566	0.748479	0.37251	0.909024	0.31997	0.947202	0.7244	0.969733	0.29993	0.887398	0.15252	0.805846	0.88801	0.993519	0.59669	0.937736
COATES_MACROPHAGE_M1_VS_M2_DN	0.98617	0.99898	0.96061	0.999999	0.99766	0.998541	0.60141	0.954098	0.52104	0.976229	0.86392	0.983857	0.92493	0.992878	0.33098	0.876496	0.47265	0.969027	0.37603	0.898489
FISCHER_DIRECT_P53_TARGETS_META_ANALYSIS	0.98723	0.99898	0.85954	0.999999	0.21552	0.677058	0.97103	0.99991	0.63763	0.990911	0.35097	0.90599	0.67455	0.962964	0.59431	0.935384	0.86702	0.992443	0.12899	0.819584
GOBP_BRANCH_ELONGATION_OF_AN_EPITHELIUM	0.98712	0.99898	0.80832	0.999999	0.045027	0.371803	0.84801	0.994265	0.63268	0.990911	0.25134	0.883966	0.15898	0.824888	0.61043	0.938512	0.50732	0.969406	0.085225	0.79276
GOBP_CHONDROCYTE_HYPERTROPHY	0.98718	0.99898	0.51301	0.999999	0.23378	0.693598	0.35438	0.902203	0.5652	0.985444	0.21655	0.871619	0.81392	0.980468	0.96787	0.996187	0.70354	0.980566	0.38458	0.901569
GOBP_MEMBRANE_LIPID_BIOSYNTHETIC_PROCESS	0.98706	0.99898	0.57264	0.999999	0.42558	0.808977	0.65237	0.965257	0.19517	0.901796	0.040927	0.744572	0.35622	0.903222	0.10655	0.765969	0.50287	0.969027	0.52724	0.927488
GOBP_MITOTIC_SISTER_CHROMATID_COHESION	0.98658	0.99898	0.93227	0.999999	0.41141	0.803645	0.7988	0.990155	0.76367	0.996147	0.12452	0.824507	0.33639	0.897377	0.71401	0.955752	0.33519	0.949782	0.87219	0.978689
GOBP_NEGATIVE_REGULATION_OF_FIBROBLAST_APOPTOTIC_PROCESS	0.98656	0.99898	0.38988	0.999999	0.40751	0.802474	0.72194	0.977777	0.11803	0.863935	0.38767	0.913273	0.98817	0.999277	0.88207	0.986344	0.28993	0.947904	0.094619	0.794889
GOBP_NEGATIVE_REGULATION_OF_NLRP3_INFLAMMASOME_COMPLEX_ASSEMBLY	0.98628	0.99898	0.3225	0.999999	0.91039	0.964693	0.14632	0.805497	0.072843	0.825258	0.69092	0.964603	0.6257	0.956589	0.96496	0.995702	0.72881	0.984134	0.61037	0.937994
GOBP_NEGATIVE_REGULATION_OF_PLASMA_MEMBRANE_BOUNDED_CELL_PROJECTION_ASSEMBLY	0.98619	0.99898	0.70359	0.999999	0.16741	0.627603	0.40571	0.917231	0.4123	0.966951	0.63022	0.9607	0.80242	0.979875	0.52925	0.924185	0.754	0.985566	0.24748	0.874148
GOBP_POSITIVE_REGULATION_OF_FEEDING_BEHAVIOR	0.98719	0.99898	0.51629	0.999999	0.78689	0.929284	0.99162	0.99991	0.96843	0.99996	0.36176	0.90929	0.27578	0.878026	0.037634	0.677855	0.30676	0.949782	0.85296	0.977269
GOBP_POSITIVE_REGULATION_OF_LEUKOCYTE_CHEMOTAXIS	0.9872	0.99898	0.69928	0.999999	0.0025865	0.0730622	0.68128	0.969673	0.55567	0.983128	0.22501	0.873678	0.74344	0.972446	0.45768	0.911153	0.43315	0.966913	0.50902	0.925655
GOBP_PRONEPHROS_DEVELOPMENT	0.98685	0.99898	0.87288	0.999999	0.0058344	0.123247	0.93619	0.99991	0.055292	0.81048	0.50574	0.936735	0.071017	0.751446	0.25308	0.858186	0.88936	0.993519	0.96033	0.992634
GOBP_REGULATION_OF_APOPTOTIC_DNA_FRAGMENTATION	0.98674	0.99898	0.60361	0.999999	0.36199	0.780584	0.79559	0.988802	0.43104	0.967934	0.94146	0.994336	0.89792	0.988866	0.91399	0.991895	0.57872	0.97075	0.296	0.887626
GOBP_REGULATION_OF_CORTICOTROPIN_SECRETION	0.98625	0.99898	0.11589	0.95162	0.61375	0.876975	0.72198	0.977777	0.57268	0.986149	0.12434	0.824507	0.35195	0.901476	0.47757	0.914266	0.66946	0.977553	0.69173	0.951248
GOBP_REGULATION_OF_MEIOTIC_CELL_CYCLE_PHASE_TRANSITION	0.98645	0.99898	0.74853	0.999999	0.072895	0.458845	0.48622	0.935881	0.78123	0.996385	0.60794	0.955883	0.80568	0.979883	0.98886	0.999478	0.93742	0.995153	0.35044	0.895187
GOBP_REGULATION_OF_SULFUR_METABOLIC_PROCESS	0.98683	0.99898	0.90208	0.999999	0.21367	0.674773	0.92514	0.99991	0.94006	0.99996	0.4591	0.924892	0.20752	0.856093	0.086961	0.743869	0.81832	0.989671	0.5648	0.930195
GOBP_RESPONSE_TO_RADIATION	0.98712	0.99898	0.65284	0.999999	0.052707	0.397994	0.99318	0.99991	0.82203	0.998984	0.053202	0.765211	0.59638	0.950989	0.738	0.961602	0.95281	0.996346	0.73583	0.954361
GOMF_SINGLE_STRANDED_DNA_HELICASE_ACTIVITY	0.9867	0.99898	0.68355	0.999999	0.3995	0.800554	0.94567	0.99991	0.14312	0.890079	0.77813	0.977693	0.043948	0.705466	0.88486	0.986957	0.80143	0.987332	0.06016	0.770496
GOMF_XMP_5_NUCLEOSIDASE_ACTIVITY	0.98686	0.99898	0.64721	0.999999	0.79863	0.932636	0.97085	0.99991	0.39034	0.964357	0.89266	0.989317	0.17508	0.835549	0.2323	0.850492	0.22439	0.942695	0.89524	0.982901
PID_PS1_PATHWAY	0.98641	0.99898	0.95923	0.999999	0.2782	0.729959	0.59411	0.952983	0.20331	0.908617	0.79292	0.978944	0.45035	0.927233	0.02643	0.641107	0.60686	0.974406	0.53494	0.927488
REACTOME_SYNTHESIS_OF_PROSTAGLANDINS_PG_AND_THROMBOXANES_TX	0.98658	0.99898	0.9149	0.999999	0.36681	0.783619	0.30558	0.883455	0.81261	0.997401	0.32577	0.904566	0.64065	0.958616	0.4045	0.898084	0.85109	0.990119	0.50755	0.925655
REACTOME_VIRAL_MESSENGER_RNA_SYNTHESIS	0.98695	0.99898	0.68672	0.999999	0.83359	0.942699	0.13938	0.804284	0.33672	0.95379	0.63713	0.9607	0.72372	0.969508	0.58033	0.932057	0.48466	0.969027	0.69145	0.95117
WP_EUKARYOTIC_TRANSCRIPTION_INITIATION	0.98712	0.99898	0.44485	0.999999	0.56076	0.860314	0.045726	0.747858	0.42745	0.967934	0.12883	0.830336	0.83986	0.98359	0.71887	0.956244	0.76739	0.985566	0.50314	0.925655
IWANAGA_CARCINOGENESIS_BY_KRAS_DN	0.98753	0.999046	0.32369	0.999999	0.60106	0.872101	0.83968	0.994083	0.79276	0.996501	0.73702	0.972434	0.29286	0.885353	0.16573	0.813454	0.58008	0.97075	0.03675	0.741499
MEINHOLD_OVARIAN_CANCER_LOW_GRADE_DN	0.98741	0.999046	0.9756	0.999999	0.51267	0.843618	0.91893	0.99991	0.058642	0.813939	0.20656	0.871619	0.50179	0.93612	0.51309	0.92074	0.1497	0.94215	0.2253	0.86684
WP_MITOCHONDRIAL_COMPLEX_I_ASSEMBLY_MODEL_OXPHOS_SYSTEM	0.98749	0.999046	0.96185	0.999999	0.038917	0.348438	0.0022784	0.590632	0.39209	0.964917	0.96745	0.996179	0.54409	0.941171	0.93004	0.994057	0.62514	0.974572	0.086411	0.794307
WU_SILENCED_BY_METHYLATION_IN_BLADDER_CANCER	0.98742	0.999046	0.99288	0.999999	0.25628	0.711484	0.78004	0.988228	0.12606	0.867715	0.050916	0.761501	0.14809	0.817027	0.0030181	0.427023	0.016566	0.94215	0.37019	0.897704
GOBP_EXTRACELLULAR_VESICLE_BIOGENESIS	0.9877	0.999158	0.77113	0.999999	0.88848	0.958324	0.083182	0.781969	0.13228	0.873346	0.08098	0.791485	0.56167	0.945121	0.55576	0.928909	0.7416	0.985112	0.21261	0.86548
GOBP_CELLULAR_RESPONSE_TO_ABIOTIC_STIMULUS	0.98851	0.9992	0.89172	0.999999	0.01959	0.247128	0.86678	0.996773	0.78537	0.996385	0.87795	0.985708	0.84908	0.983991	0.93371	0.994257	0.57647	0.97075	0.26843	0.882694
GOBP_CELLULAR_RESPONSE_TO_HYDROGEN_PEROXIDE	0.988	0.9992	0.92584	0.999999	0.33326	0.764584	0.9876	0.99991	0.94726	0.99996	0.75806	0.972434	0.39832	0.915418	0.34575	0.880896	0.49006	0.969027	0.65934	0.942016
GOBP_CELLULAR_RESPONSE_TO_RADIATION	0.98794	0.9992	0.63555	0.999999	0.078644	0.473403	0.98766	0.99991	0.80766	0.997178	0.28569	0.900232	0.92323	0.992651	0.86028	0.981608	0.72416	0.983037	0.21621	0.86548
GOBP_NEGATIVE_REGULATION_OF_HISTONE_H3_K9_METHYLATION	0.98797	0.9992	0.92419	0.999999	0.26019	0.714841	0.72821	0.979812	0.32942	0.952366	0.90804	0.99051	0.71744	0.968153	0.60362	0.936663	0.27349	0.947904	0.18915	0.860811
GOBP_NEGATIVE_REGULATION_OF_INFLAMMATORY_RESPONSE_TO_ANTIGENIC_STIMULUS	0.98865	0.9992	0.71816	0.999999	0.69161	0.898752	0.52544	0.940487	0.76273	0.99611	0.80834	0.979888	0.82539	0.981288	0.91207	0.99136	0.95019	0.996092	0.4089	0.906274
GOBP_REGULATION_OF_HEMATOPOIETIC_STEM_CELL_DIFFERENTIATION	0.98871	0.9992	0.87672	0.999999	0.92368	0.969142	0.29447	0.880637	0.0069918	0.549509	0.49156	0.933335	0.67487	0.962964	0.033491	0.672736	0.22241	0.942695	0.55599	0.92806
GOBP_RESPIRATORY_ELECTRON_TRANSPORT_CHAIN	0.98815	0.9992	0.83775	0.999999	0.2086	0.669803	0.027181	0.722766	0.50097	0.976229	0.58796	0.951762	0.69924	0.966041	0.97262	0.996824	0.36182	0.955179	0.016295	0.7011
GOCC_EARLY_ENDOSOME_MEMBRANE	0.98819	0.9992	0.89872	0.999999	0.8101	0.936616	0.22968	0.854498	0.073089	0.825258	0.85428	0.982736	0.81726	0.980734	0.74089	0.96212	0.072378	0.94215	0.88366	0.980261
GOMF_ASPARTIC_TYPE_PEPTIDASE_ACTIVITY	0.98854	0.9992	0.96956	0.999999	0.53753	0.851453	0.92912	0.99991	0.81444	0.997401	0.54481	0.944923	0.71382	0.968061	0.46916	0.911153	0.80222	0.987332	0.38817	0.901569
GOMF_STRUCTURAL_CONSTITUENT_OF_TOOTH_ENAMEL	0.98816	0.9992	0.80328	0.999999	0.96379	0.983571	0.45715	0.928072	0.21459	0.914226	0.21806	0.871619	0.089598	0.771474	0.056828	0.715141	0.93138	0.995153	0.48152	0.920406
KEGG_PURINE_METABOLISM	0.98867	0.9992	0.96446	0.999999	0.70251	0.902587	0.77533	0.987763	0.72911	0.993755	0.78208	0.978751	0.24681	0.868704	0.36139	0.885917	0.6998	0.980566	0.24661	0.874148
LEE_BMP2_TARGETS_DN	0.98874	0.9992	0.61261	0.999999	0.32368	0.757108	0.040724	0.747858	0.48961	0.975484	0.20733	0.871619	0.69879	0.966034	0.96358	0.995574	0.64301	0.974991	0.54618	0.92806
MIKKELSEN_PLURIPOTENT_STATE_UP	0.98828	0.9992	0.57585	0.999999	0.65533	0.888098	0.28554	0.878693	0.20072	0.906813	0.48677	0.932546	0.61333	0.953835	0.75179	0.965316	0.17245	0.94215	0.41271	0.906602
REACTOME_UNWINDING_OF_DNA	0.98848	0.9992	0.63973	0.999999	0.60955	0.874815	0.95531	0.99991	0.90955	0.99996	0.89229	0.989317	0.024042	0.653459	0.22937	0.847283	0.85467	0.990852	0.07254	0.771894
SMID_BREAST_CANCER_RELAPSE_IN_PLEURA_DN	0.98815	0.9992	0.88627	0.999999	0.061485	0.423987	0.57763	0.950273	0.70488	0.993755	0.70613	0.967402	0.6669	0.962186	0.34151	0.880765	0.24084	0.943724	0.91308	0.986919
SU_PANCREAS	0.98851	0.9992	0.87001	0.999999	0.62662	0.88046	0.88969	0.99991	0.89747	0.99996	0.91779	0.991985	0.74361	0.972567	0.77573	0.968361	0.36003	0.955179	0.75868	0.956307
WANG_ESOPHAGUS_CANCER_PROGRESSION_UP	0.9886	0.9992	0.98102	0.999999	0.52388	0.847116	0.37732	0.909906	0.86963	0.99996	0.71441	0.967986	0.62655	0.956589	0.60921	0.938512	0.41418	0.964906	0.75551	0.956108
GOBP_NEGATIVE_REGULATION_OF_TELOMERE_MAINTENANCE_VIA_TELOMERASE	0.98899	0.999215	0.75494	0.999999	0.012764	0.192774	0.1865	0.83424	0.038075	0.765989	0.093579	0.800894	0.20805	0.856374	0.91148	0.991226	0.75256	0.985566	0.54391	0.92806
GOBP_RESPONSE_TO_SYMBIONT	0.98897	0.999215	0.40224	0.999999	0.75624	0.91931	0.98054	0.99991	0.29397	0.941177	0.28567	0.900232	0.97625	0.997778	0.99972	0.99999	0.93025	0.995153	0.231	0.867666
GOBP_UV_PROTECTION	0.98885	0.999215	0.2752	0.999999	0.30224	0.747251	0.55187	0.945342	0.13347	0.876396	0.099043	0.805865	0.56543	0.945519	0.95349	0.994615	0.96378	0.99725	0.55756	0.92806
REACTOME_SIGNALING_BY_ACTIVIN	0.98895	0.999215	0.58242	0.999999	0.00044361	0.0213096	0.36596	0.905712	0.17486	0.897644	0.16226	0.855296	0.1321	0.803947	0.022126	0.623236	0.63048	0.974572	0.85168	0.977269
PUJANA_BRCA2_PCC_NETWORK	0.98908	0.999246	0.36502	0.999999	0.10605	0.534141	0.80419	0.991084	0.61867	0.988556	0.37801	0.913273	0.29742	0.885601	0.64974	0.947778	0.89535	0.993519	0.64427	0.940537
GOBP_GANGLIOSIDE_BIOSYNTHETIC_PROCESS_VIA_LACTOSYLCERAMIDE	0.98918	0.999288	0.43129	0.999999	0.64312	0.885541	0.19908	0.847555	0.018309	0.641336	0.49684	0.935631	0.6173	0.953918	0.62175	0.940919	0.59829	0.974083	0.28998	0.886935
GOBP_INTRINSIC_APOPTOTIC_SIGNALING_PATHWAY	0.98929	0.999291	0.62641	0.999999	0.48408	0.831789	0.9686	0.99991	0.3109	0.945224	0.14409	0.839127	0.89034	0.988022	0.83883	0.976697	0.98584	0.99953	0.19106	0.860811
WP_ETHANOL_METABOLISM_PRODUCTION_OF_ROS_BY_CYP2E1	0.9893	0.999291	0.47466	0.999999	0.45824	0.821565	0.056388	0.754454	0.11957	0.863935	0.12841	0.82964	0.3368	0.897543	0.68588	0.952048	0.096962	0.94215	0.50265	0.925655
BRACHAT_RESPONSE_TO_CAMPTOTHECIN_DN	0.98956	0.999487	0.99525	0.999999	0.15832	0.614796	0.1463	0.805497	0.23067	0.922382	0.58026	0.951107	0.48853	0.933491	0.28172	0.861179	0.64299	0.974991	0.76402	0.956307
GOBP_NEGATIVE_REGULATION_OF_MITOCHONDRIAL_FUSION	0.9897	0.999487	0.77356	0.999999	0.33508	0.765145	0.46535	0.931464	0.4747	0.975291	0.61114	0.956533	0.49835	0.935435	0.72378	0.958363	0.98335	0.999248	0.63333	0.940212
GOMF_NADPLUS_PROTEIN_CYSTEINE_ADP_RIBOSYLTRANSFERASE_ACTIVITY	0.98973	0.999487	0.93132	0.999999	0.25373	0.707788	0.68937	0.970924	0.71849	0.993755	0.33769	0.904566	0.319	0.89601	0.23061	0.849869	0.8148	0.989576	0.71787	0.953467
WP_4HYDROXYTAMOXIFEN_DEXAMETHASONE_AND_RETINOIC_ACIDS_REGULATION_OF_P27_EXPRESSION	0.98962	0.999487	0.95138	0.999999	0.1266	0.567431	0.063289	0.755249	0.11601	0.860031	0.016643	0.676871	0.060384	0.73215	0.26449	0.860538	0.7795	0.985909	0.71065	0.952162
BIOCARTA_PTC1_PATHWAY	0.99482	0.999513	0.92081	0.999999	0.4823	0.830688	0.28393	0.878693	0.6232	0.988963	0.3726	0.911926	0.37025	0.905673	0.53564	0.924615	0.72107	0.982644	0.8163	0.968929
BRACHAT_RESPONSE_TO_METHOTREXATE_DN	0.99173	0.999513	0.98497	0.999999	0.27393	0.726962	0.0081951	0.648871	0.41455	0.967117	0.61169	0.956607	0.68007	0.963263	0.28467	0.861179	0.51439	0.970191	0.80024	0.963291
CONRAD_STEM_CELL	0.99427	0.999513	0.83299	0.999999	0.12743	0.56935	0.14225	0.804284	0.26425	0.930052	0.32986	0.904566	0.053454	0.717751	0.2054	0.835338	0.41147	0.964341	0.86608	0.97828
FARDIN_HYPOXIA_9	0.99193	0.999513	0.96399	0.999999	0.39908	0.800392	0.93667	0.99991	0.30068	0.943308	0.8614	0.983405	0.99723	0.999886	0.84871	0.978692	0.70781	0.981417	0.54385	0.92806
GESERICK_TERT_TARGETS_DN	0.99087	0.999513	0.45022	0.999999	0.053471	0.400475	0.84618	0.994083	0.7352	0.993755	0.35242	0.90623	0.089862	0.771514	0.30234	0.870195	0.43068	0.966913	0.57211	0.930553
GOBP_ATRIAL_CARDIAC_MUSCLE_CELL_TO_AV_NODE_CELL_SIGNALING	0.99083	0.999513	0.48507	0.999999	0.9579	0.98153	0.095126	0.786467	0.87653	0.99996	0.97048	0.996553	0.66957	0.962252	0.74943	0.965175	0.75229	0.985566	0.33897	0.891159
GOBP_CELLULAR_RESPONSE_TO_PH	0.99125	0.999513	0.98175	0.999999	0.80293	0.93424	0.55938	0.946117	0.97548	0.99996	0.99544	0.99883	0.90296	0.990059	0.22349	0.841653	0.12155	0.94215	0.75903	0.956307
GOBP_CELLULAR_RESPONSE_TO_UNFOLDED_PROTEIN	0.99532	0.999513	0.77557	0.999999	0.47837	0.830239	0.94022	0.99991	0.71328	0.993755	0.034743	0.732487	0.46242	0.929696	0.38137	0.892728	0.45858	0.969027	0.79421	0.962264
GOBP_CHAPERONE_COFACTOR_DEPENDENT_PROTEIN_REFOLDING	0.99531	0.999513	0.40384	0.999999	0.52884	0.848775	0.35579	0.902203	0.66415	0.991608	0.80974	0.979917	0.59457	0.950989	0.92125	0.99322	0.72471	0.983101	0.97112	0.994386
GOBP_CORNIFICATION	0.99122	0.999513	0.89764	0.999999	0.30761	0.750812	0.98898	0.99991	0.90056	0.99996	0.53147	0.942305	0.17095	0.830999	0.89333	0.988786	0.85904	0.991602	0.43213	0.907671
GOBP_CORTICOTROPIN_SECRETION	0.99411	0.999513	0.079377	0.926986	0.62907	0.881117	0.72007	0.977777	0.81598	0.998133	0.10972	0.814318	0.35592	0.903222	0.49598	0.917653	0.65031	0.97571	0.65948	0.942016
GOBP_CYCLOOXYGENASE_PATHWAY	0.99094	0.999513	0.95982	0.999999	0.32958	0.76184	0.73392	0.98167	0.93654	0.99996	0.45576	0.924354	0.60004	0.950989	0.59358	0.935384	0.98703	0.999555	0.51532	0.925815
GOBP_DETECTION_OF_MECHANICAL_STIMULUS_INVOLVED_IN_SENSORY_PERCEPTION	0.99397	0.999513	0.46145	0.999999	0.54883	0.856162	0.46881	0.931689	0.76858	0.996271	0.67006	0.961808	0.81694	0.980734	0.30702	0.870442	0.28008	0.947904	0.57794	0.932149
GOBP_DIACYLGLYCEROL_BIOSYNTHETIC_PROCESS	0.99088	0.999513	0.011665	0.731925	0.47489	0.827917	0.46994	0.932033	0.095107	0.848974	0.51774	0.937968	0.92571	0.992878	0.69056	0.952048	0.958	0.997235	0.816	0.968929
GOBP_FIBROBLAST_PROLIFERATION	0.99166	0.999513	0.85986	0.999999	0.18666	0.648133	0.66596	0.967522	0.9571	0.99996	0.30787	0.904566	0.35416	0.902128	0.31462	0.870442	0.9304	0.995153	0.022552	0.720334
GOBP_G2_MI_TRANSITION_OF_MEIOTIC_CELL_CYCLE	0.99466	0.999513	0.92955	0.999999	0.84581	0.945652	0.38384	0.910723	0.45804	0.972111	0.7559	0.972434	0.62023	0.954707	0.87873	0.984836	0.85136	0.990119	0.27068	0.882694
GOBP_ICOSANOID_BIOSYNTHETIC_PROCESS	0.99191	0.999513	0.98687	0.999999	0.84839	0.946332	0.21937	0.850482	0.74158	0.994538	0.93313	0.993527	0.33608	0.897361	0.33846	0.879007	0.65458	0.976443	0.70869	0.952015
GOBP_INTRINSIC_APOPTOTIC_SIGNALING_PATHWAY_IN_RESPONSE_TO_OXIDATIVE_STRESS	0.99315	0.999513	0.84136	0.999999	0.42425	0.808819	0.041074	0.747858	0.63022	0.990911	0.43875	0.920686	0.99886	0.999952	0.61216	0.938655	0.97095	0.99805	0.14979	0.836463
GOBP_LATE_NUCLEOPHAGY	0.9929	0.999513	0.5924	0.999999	0.2242	0.684966	0.087368	0.782194	0.37179	0.962574	0.99721	0.99883	0.10769	0.790635	0.24252	0.855034	0.83834	0.989982	0.80082	0.9635
GOBP_LYSOSOMAL_MICROAUTOPHAGY	0.99444	0.999513	0.80324	0.999999	0.60598	0.873871	0.0569	0.754454	0.22075	0.918917	0.95482	0.99585	0.15054	0.817579	0.63026	0.941682	0.80779	0.988604	0.62647	0.93922
GOBP_METHIONINE_BIOSYNTHETIC_PROCESS	0.99059	0.999513	0.2748	0.999999	0.21926	0.682371	0.21515	0.850482	0.055457	0.81048	0.32605	0.904566	0.81905	0.980734	0.9691	0.996551	0.89717	0.993519	0.53214	0.927488
GOBP_NEGATIVE_REGULATION_OF_HEMATOPOIETIC_STEM_CELL_DIFFERENTIATION	0.99302	0.999513	0.81336	0.999999	0.78464	0.928659	0.36751	0.906703	0.46203	0.972449	0.72112	0.969371	0.80668	0.979883	0.060807	0.716117	0.27507	0.947904	0.31952	0.890088
GOBP_NEGATIVE_REGULATION_OF_MESENCHYMAL_CELL_APOPTOTIC_PROCESS	0.99167	0.999513	0.63964	0.999999	0.84143	0.944243	0.85125	0.994769	0.80708	0.997161	0.84841	0.982668	0.35831	0.903385	0.34493	0.880896	0.83613	0.989982	0.16167	0.844846
GOBP_NEGATIVE_REGULATION_OF_OXIDATIVE_STRESS_INDUCED_INTRINSIC_APOPTOTIC_SIGNALING_PATHWAY	0.99015	0.999513	0.88544	0.999999	0.96228	0.983162	0.30956	0.883455	0.76725	0.996209	0.13419	0.832545	0.99832	0.999952	0.28883	0.862984	0.71664	0.982487	0.085197	0.79276
GOBP_NEGATIVE_REGULATION_OF_TELOMERE_MAINTENANCE_VIA_TELOMERE_LENGTHENING	0.99194	0.999513	0.8444	0.999999	0.0071276	0.141621	0.15139	0.812777	0.011018	0.608315	0.057653	0.7682	0.2285	0.867682	0.93815	0.994268	0.9396	0.995256	0.54082	0.927594
GOBP_PIECEMEAL_MICROAUTOPHAGY_OF_THE_NUCLEUS	0.99246	0.999513	0.81475	0.999999	0.57317	0.862392	0.089412	0.786133	0.44696	0.96959	0.99139	0.99883	0.14815	0.817027	0.85414	0.979617	0.71802	0.982487	0.62448	0.93909
GOBP_PIGMENT_GRANULE_ORGANIZATION	0.9951	0.999513	0.84184	0.999999	0.23805	0.696634	0.36427	0.905431	0.41717	0.967117	0.87893	0.985718	0.90641	0.990891	0.79783	0.971102	0.9433	0.995769	0.38033	0.900841
GOBP_POSITIVE_REGULATION_OF_CD4_POSITIVE_ALPHA_BETA_T_CELL_PROLIFERATION	0.99534	0.999513	0.66585	0.999999	0.02692	0.293633	0.43572	0.9253	0.52803	0.976229	0.39495	0.914848	0.48033	0.930967	0.22778	0.846414	0.94999	0.996092	0.49513	0.924069
GOBP_POSITIVE_REGULATION_OF_GRANULOCYTE_CHEMOTAXIS	0.99493	0.999513	0.94417	0.999999	0.065141	0.435255	0.85174	0.994769	0.82028	0.998713	0.13977	0.836603	0.8756	0.987167	0.69821	0.95306	0.27182	0.947904	0.097783	0.798992
GOBP_POSITIVE_REGULATION_OF_HEMOGLOBIN_BIOSYNTHETIC_PROCESS	0.9942	0.999513	0.21285	0.997206	0.45236	0.820433	0.36935	0.906974	0.052371	0.803666	0.48478	0.932442	0.82051	0.980734	0.74876	0.965175	0.73746	0.984298	0.92726	0.989573
GOBP_POST_EMBRYONIC_DEVELOPMENT	0.9912	0.999513	0.89916	0.999999	0.011162	0.181289	0.82979	0.993193	0.70463	0.993755	0.36042	0.90929	0.86348	0.986218	0.50152	0.918582	0.54917	0.97075	0.68671	0.950182
GOBP_POST_TRANSLATIONAL_PROTEIN_TARGETING_TO_MEMBRANE_TRANSLOCATION	0.9952	0.999513	0.95552	0.999999	0.55109	0.857155	0.99927	0.99991	0.97294	0.99996	0.69596	0.965437	0.03959	0.701203	0.01806	0.603126	0.84626	0.990119	0.7001	0.951908
GOBP_PREASSEMBLY_OF_GPI_ANCHOR_IN_ER_MEMBRANE	0.99115	0.999513	0.58328	0.999999	0.63374	0.882834	0.82625	0.993088	0.46995	0.974047	0.13146	0.830336	0.18808	0.842865	0.64654	0.946352	0.025179	0.94215	0.018554	0.708108
GOBP_PREPULSE_INHIBITION	0.99501	0.999513	0.96136	0.999999	0.33495	0.765122	0.70204	0.97517	0.44169	0.969501	0.51273	0.936735	0.36798	0.90421	0.54613	0.927642	0.81071	0.98894	0.71151	0.952344
GOBP_PROTEIN_K29_LINKED_UBIQUITINATION	0.99358	0.999513	0.6835	0.999999	0.59272	0.868952	0.53697	0.942984	0.50902	0.976229	0.81432	0.979953	0.34305	0.898596	0.65488	0.948523	0.25065	0.947904	0.40533	0.904615
GOBP_RECEPTOR_LOCALIZATION_TO_NON_MOTILE_CILIUM	0.99315	0.999513	0.14585	0.966746	0.36405	0.782457	0.74096	0.982006	0.092048	0.847364	0.23134	0.877915	0.59803	0.950989	0.35533	0.884675	0.58419	0.970905	0.59815	0.937736
GOBP_RESPONSE_TO_IONIZING_RADIATION	0.99426	0.999513	0.50098	0.999999	0.093684	0.506169	0.97765	0.99991	0.71452	0.993755	0.517	0.937968	0.84323	0.983991	0.47692	0.914061	0.98856	0.999562	0.33	0.891159
GOBP_RESPONSE_TO_METHYLMERCURY	0.99433	0.999513	0.51915	0.999999	0.50461	0.839382	0.92485	0.99991	0.71204	0.993755	0.84483	0.982668	0.65578	0.961259	0.23456	0.853547	0.86223	0.991887	0.25287	0.877174
GOBP_RESPONSE_TO_PURINE_CONTAINING_COMPOUND	0.99471	0.999513	0.61515	0.999999	0.067981	0.44565	0.65701	0.965506	0.34996	0.958657	0.3656	0.90929	0.72892	0.971016	0.93047	0.994057	0.091176	0.94215	0.44499	0.911859
GOBP_RESPONSE_TO_TOPOLOGICALLY_INCORRECT_PROTEIN	0.9931	0.999513	0.72587	0.999999	0.75075	0.918189	0.86291	0.995874	0.68985	0.993566	0.1756	0.860966	0.81992	0.980734	0.33326	0.878404	0.34052	0.949782	0.91015	0.986542
GOBP_SECRETORY_GRANULE_ORGANIZATION	0.99084	0.999513	0.70852	0.999999	0.23471	0.694307	0.24189	0.858873	0.64424	0.990911	0.41249	0.91747	0.52484	0.939083	0.80124	0.971736	0.61693	0.974406	0.0036534	0.635083
GOBP_SLEEP	0.99376	0.999513	0.65288	0.999999	0.15513	0.609611	0.12986	0.800963	0.1044	0.854901	0.26089	0.889015	0.45059	0.927233	0.36635	0.888816	0.30379	0.949782	0.76369	0.956307
GOBP_SPERMINE_METABOLIC_PROCESS	0.99157	0.999513	0.93693	0.999999	0.37224	0.784775	0.31723	0.884924	0.44299	0.969501	0.091423	0.799714	0.56452	0.945519	0.68877	0.952048	0.051454	0.94215	0.48422	0.920708
GOBP_SPHINGOLIPID_BIOSYNTHETIC_PROCESS	0.99096	0.999513	0.7621	0.999999	0.17164	0.631935	0.31628	0.884467	0.081528	0.832001	0.076265	0.786769	0.28853	0.884893	0.06097	0.716117	0.42299	0.965855	0.91114	0.986691
GOBP_S_ADENOSYLMETHIONINE_METABOLIC_PROCESS	0.99423	0.999513	0.67631	0.999999	0.52022	0.845133	0.45977	0.929017	0.069637	0.824737	0.2939	0.901289	0.93202	0.993218	0.92599	0.993816	0.61829	0.974406	0.11504	0.809661
GOBP_UNSATURATED_FATTY_ACID_BIOSYNTHETIC_PROCESS	0.99208	0.999513	0.99695	0.999999	0.55989	0.859941	0.22308	0.85193	0.80213	0.996501	0.48856	0.933229	0.15023	0.817094	0.17024	0.818051	0.83613	0.989982	0.0678	0.770496
GOBP_XMP_METABOLIC_PROCESS	0.99369	0.999513	0.81577	0.999999	0.92226	0.968746	0.084473	0.782054	0.82042	0.9988	0.51735	0.937968	0.041264	0.701203	0.070406	0.722711	0.38828	0.963269	0.83886	0.974162
GOCC_ADHERENS_JUNCTION	0.99249	0.999513	0.97976	0.999999	0.13423	0.578833	0.42275	0.920547	0.67876	0.993566	0.98448	0.997339	0.29812	0.886289	0.34064	0.880765	0.38765	0.963269	0.39887	0.903711
GOCC_CARBOXY_TERMINAL_DOMAIN_PROTEIN_KINASE_COMPLEX	0.99445	0.999513	0.22694	0.999999	0.37339	0.785115	0.1349	0.800963	0.49968	0.976229	0.093053	0.800894	0.12087	0.79938	0.32037	0.870915	0.43542	0.966913	0.56262	0.929401
GOCC_ENDOLYSOSOME_MEMBRANE	0.9953	0.999513	0.76623	0.999999	0.097256	0.513678	0.81175	0.991781	0.3511	0.958657	0.88137	0.986131	0.338	0.897795	0.4797	0.914751	0.97666	0.999018	0.48566	0.921129
GOCC_GAMMA_TUBULIN_RING_COMPLEX	0.9924	0.999513	0.93068	0.999999	0.62583	0.880251	0.078947	0.776116	0.069066	0.824737	0.82616	0.98127	0.36446	0.903385	0.72456	0.958363	0.4312	0.966913	0.23071	0.867666
GOCC_MCM_COMPLEX	0.99469	0.999513	0.80172	0.999999	0.35988	0.778682	0.94013	0.99991	0.60101	0.988556	0.78405	0.978944	0.12995	0.80243	0.51196	0.91989	0.99291	0.999599	0.013876	0.692387
GOCC_MULTIVESICULAR_BODY_INTERNAL_VESICLE	0.99144	0.999513	0.98099	0.999999	0.51823	0.84434	0.22725	0.853966	0.25903	0.926498	0.3367	0.904566	0.086509	0.767094	0.15298	0.805846	0.85624	0.990926	0.66528	0.944039
GOCC_POSTSYNAPTIC_SPECIALIZATION_MEMBRANE	0.9902	0.999513	0.9999	0.999999	0.71578	0.907503	0.28757	0.878693	0.89119	0.99996	0.18998	0.865228	0.76764	0.976455	0.22858	0.847283	0.53146	0.970634	0.88653	0.980789
GOCC_PROTEASOME_CORE_COMPLEX_BETA_SUBUNIT_COMPLEX	0.99131	0.999513	0.94752	0.999999	0.48267	0.830918	0.27221	0.874754	0.29203	0.939813	0.092269	0.800154	0.12162	0.799842	0.343	0.880765	0.58331	0.97075	0.93866	0.991426
GOCC_TRAMP_COMPLEX	0.99511	0.999513	0.96031	0.999999	0.074909	0.464293	0.77696	0.988228	0.092541	0.847364	0.39148	0.914392	0.15934	0.824888	0.39648	0.896716	0.47045	0.969027	0.43327	0.907851
GOMF_LIPASE_INHIBITOR_ACTIVITY	0.99491	0.999513	0.8128	0.999999	0.21998	0.682371	0.82068	0.992654	0.82744	0.998984	0.47884	0.931395	0.17578	0.837622	0.171	0.818835	0.95505	0.996594	0.57613	0.932035
GOMF_MACROLIDE_BINDING	0.99054	0.999513	0.63898	0.999999	0.87212	0.953294	0.43535	0.9253	0.36332	0.961184	0.66441	0.96136	0.77796	0.978554	0.23986	0.855034	0.573	0.97075	0.15048	0.836544
GOMF_MHC_CLASS_II_PROTEIN_COMPLEX_BINDING	0.99534	0.999513	0.73914	0.999999	0.5761	0.863363	0.92167	0.99991	0.4021	0.96536	0.26026	0.889015	0.50323	0.93612	0.40752	0.898764	0.85927	0.991644	0.62011	0.938722
GOMF_MRNA_5_PHOSPHATASE_ACTIVITY	0.99116	0.999513	0.53241	0.999999	0.27797	0.729821	0.15062	0.812777	0.59535	0.98745	0.87861	0.985718	0.45478	0.927691	0.79939	0.97168	0.25717	0.947904	0.3013	0.887626
GOMF_NITRITE_REDUCTASE_ACTIVITY	0.99366	0.999513	0.89269	0.999999	0.57847	0.864071	0.93397	0.99991	0.77056	0.996271	0.85241	0.982736	0.6742	0.962964	0.85968	0.981535	0.43936	0.966913	0.13058	0.820603
GOMF_N_ACETYLTRANSFERASE_ACTIVITY	0.9919	0.999513	0.94709	0.999999	0.66997	0.893189	0.62684	0.959616	0.73639	0.993755	0.64256	0.960969	0.17931	0.839544	0.076687	0.734352	0.30075	0.949782	0.39498	0.902994
GOMF_PHOSPHOLIPASE_INHIBITOR_ACTIVITY	0.9944	0.999513	0.58081	0.999999	0.20614	0.668391	0.66296	0.967445	0.94992	0.99996	0.52879	0.940959	0.14772	0.817027	0.092668	0.752593	0.92927	0.995153	0.47259	0.918088
HERNANDEZ_MITOTIC_ARREST_BY_DOCETAXEL_1_UP	0.99378	0.999513	0.9872	0.999999	0.19005	0.652528	0.7793	0.988228	0.83015	0.998984	0.54717	0.944923	0.44426	0.924966	0.5962	0.935384	0.16179	0.94215	0.58935	0.93526
KEGG_GLYCOSAMINOGLYCAN_BIOSYNTHESIS_KERATAN_SULFATE	0.99372	0.999513	0.63599	0.999999	0.55991	0.859941	0.017165	0.701926	0.069935	0.825258	0.4929	0.933335	0.35483	0.902817	0.38989	0.89546	0.8954	0.993519	0.30985	0.88771
MENSE_HYPOXIA_UP	0.99145	0.999513	0.72161	0.999999	0.10289	0.527411	0.64801	0.964922	0.41518	0.967117	0.12343	0.824507	0.90693	0.99095	0.37201	0.889966	0.59704	0.973563	0.62069	0.938736
NIKOLSKY_BREAST_CANCER_17P11_AMPLICON	0.99376	0.999513	0.68215	0.999999	0.73604	0.912803	0.79491	0.988802	0.65265	0.991608	0.1642	0.855296	0.64371	0.959148	0.84504	0.977548	0.88563	0.993519	0.95404	0.992634
PID_CASPASE_PATHWAY	0.99142	0.999513	0.85691	0.999999	0.68123	0.895594	0.89367	0.99991	0.93595	0.99996	0.14631	0.83969	0.2429	0.868704	0.76745	0.967076	0.44102	0.967209	0.98174	0.996816
PID_IFNG_PATHWAY	0.99337	0.999513	0.82304	0.999999	0.13915	0.586411	0.14322	0.804284	0.3347	0.95379	0.33862	0.904566	0.14941	0.817094	0.40652	0.898086	0.54271	0.970634	0.55157	0.92806
PID_SYNDECAN_3_PATHWAY	0.99414	0.999513	0.99968	0.999999	0.83439	0.942699	0.98835	0.99991	0.36439	0.961184	0.059655	0.7682	0.93712	0.993294	0.63248	0.942129	0.3659	0.955179	0.85307	0.977269
PODAR_RESPONSE_TO_ADAPHOSTIN_DN	0.9942	0.999513	0.77701	0.999999	0.97644	0.988557	0.66316	0.967522	0.80981	0.997401	0.32477	0.904566	0.68118	0.963546	0.85552	0.980121	0.27815	0.947904	0.7126	0.952392
PYEON_CANCER_HEAD_AND_NECK_VS_CERVICAL_DN	0.99493	0.999513	0.50305	0.999999	0.61568	0.87753	0.90643	0.99991	0.18983	0.901756	0.85785	0.98331	0.44378	0.924663	0.54011	0.925939	0.77705	0.985909	0.20813	0.86548
REACTOME_HS_GAG_DEGRADATION	0.99087	0.999513	0.4914	0.999999	0.63929	0.884617	0.64891	0.965257	0.17722	0.898026	0.059173	0.7682	0.62668	0.956589	0.8602	0.981608	0.80141	0.987332	0.35386	0.895187
REACTOME_NEF_MEDIATES_DOWN_MODULATION_OF_CELL_SURFACE_RECEPTORS_BY_RECRUITING_THEM_TO_CLATHRIN_ADAPTERS	0.98999	0.999513	0.83553	0.999999	0.030459	0.311425	0.19832	0.847396	0.53376	0.977897	0.22517	0.873678	0.55948	0.945121	0.15495	0.807221	0.90797	0.993882	0.56952	0.930553
REACTOME_NOTCH4_ACTIVATION_AND_TRANSMISSION_OF_SIGNAL_TO_THE_NUCLEUS	0.99335	0.999513	0.9997	0.999999	0.65773	0.888901	0.94088	0.99991	0.035596	0.753142	0.14335	0.838948	0.90413	0.990454	0.66803	0.949629	0.12553	0.94215	0.93217	0.990809
REACTOME_REGULATION_OF_HSF1_MEDIATED_HEAT_SHOCK_RESPONSE	0.99394	0.999513	0.29763	0.999999	0.72028	0.909344	0.22732	0.853966	0.40325	0.96536	0.33863	0.904566	0.64723	0.959921	0.92155	0.99322	0.25846	0.947904	0.95529	0.992634
REACTOME_RELAXIN_RECEPTORS	0.99527	0.999513	0.8588	0.999999	0.91854	0.967528	0.7916	0.988683	0.84508	0.999612	0.94038	0.994336	0.29807	0.886289	0.24491	0.856237	0.14283	0.94215	0.67567	0.946494
REACTOME_RESPIRATORY_ELECTRON_TRANSPORT	0.99424	0.999513	0.55414	0.999999	0.086582	0.494235	0.16769	0.81859	0.33931	0.95379	0.40736	0.916269	0.28437	0.88234	0.8034	0.971736	0.38836	0.963269	0.024778	0.724915
REACTOME_SUMOYLATION_OF_UBIQUITINYLATION_PROTEINS	0.9939	0.999513	0.60071	0.999999	0.85942	0.94967	0.50477	0.93742	0.88502	0.99996	0.72279	0.969371	0.46441	0.930023	0.60011	0.935618	0.15144	0.94215	0.60016	0.937736
REACTOME_SYNTHESIS_OF_12_EICOSATETRAENOIC_ACID_DERIVATIVES	0.99342	0.999513	0.097352	0.944939	0.1971	0.658931	0.99307	0.99991	0.25882	0.926498	0.10819	0.814318	0.34565	0.898935	0.25124	0.858186	0.90252	0.993519	0.0078087	0.642382
REACTOME_SYNTHESIS_OF_5_EICOSATETRAENOIC_ACIDS	0.99477	0.999513	0.17134	0.976214	0.33454	0.765042	0.67701	0.969673	0.0012537	0.505563	0.59349	0.954227	0.68446	0.963794	0.59859	0.935618	0.50312	0.969027	0.21497	0.86548
REACTOME_SYNTHESIS_OF_WYBUTOSINE_AT_G37_OF_TRNA_PHE	0.99047	0.999513	0.59878	0.999999	0.42709	0.809933	0.24111	0.858873	0.30963	0.943933	0.11586	0.824078	0.33918	0.898072	0.51741	0.921274	0.31586	0.949782	0.26225	0.880642
REACTOME_TRANSPORT_OF_MATURE_MRNAS_DERIVED_FROM_INTRONLESS_TRANSCRIPTS	0.99011	0.999513	0.98224	0.999999	0.5922	0.86874	0.31706	0.884924	0.84933	0.999612	0.72487	0.969782	0.54511	0.941342	0.70485	0.954215	0.57228	0.97075	0.087081	0.794889
REACTOME_TRNA_PROCESSING_IN_THE_NUCLEUS	0.99396	0.999513	0.91075	0.999999	0.86113	0.949984	0.15197	0.813937	0.54022	0.979297	0.81809	0.980603	0.97964	0.998031	0.9593	0.995301	0.57595	0.97075	0.54616	0.92806
REACTOME_UREA_CYCLE	0.99092	0.999513	0.52289	0.999999	0.61476	0.877276	0.58338	0.951048	0.97639	0.99996	0.96298	0.996032	0.60799	0.952017	0.097985	0.754459	0.4671	0.969027	0.62696	0.93922
RYAN_MANTLE_CELL_LYMPHOMA_NOTCH_DIRECT_UP	0.99315	0.999513	0.25504	0.999999	0.00043143	0.0208422	0.4707	0.932376	0.21859	0.916886	0.65592	0.960969	0.56668	0.945564	0.62358	0.940919	0.10673	0.94215	0.74714	0.955376
SANSOM_APC_TARGETS_UP	0.99019	0.999513	0.48772	0.999999	0.197	0.658931	0.45091	0.927383	0.016303	0.641336	0.085775	0.796702	0.54529	0.941522	0.80683	0.971736	0.88238	0.993519	0.015734	0.692387
TAKADA_GASTRIC_CANCER_COPY_NUMBER_DN	0.99519	0.999513	0.95889	0.999999	0.89316	0.959184	0.47343	0.933087	0.087782	0.846881	0.58186	0.951596	0.73481	0.971393	0.20382	0.834321	0.94623	0.995788	0.089561	0.794889
WAKABAYASHI_ADIPOGENESIS_PPARG_BOUND_36HR	0.99523	0.999513	0.71016	0.999999	0.084689	0.489115	0.94731	0.99991	0.56211	0.983966	0.70249	0.966898	0.84537	0.983991	0.82672	0.975135	0.99978	0.99999	0.49017	0.923214
WP_METHIONINE_DE_NOVO_AND_SALVAGE_PATHWAY	0.9941	0.999513	0.53602	0.999999	0.35534	0.776021	0.53299	0.942347	0.16068	0.897644	0.55963	0.945865	0.67729	0.962964	0.87719	0.98456	0.43745	0.966913	0.11933	0.811417
WP_SPHINGOLIPID_PATHWAY	0.9911	0.999513	0.29413	0.999999	0.19279	0.654501	0.1747	0.8192	0.45103	0.970087	0.20923	0.871619	0.6261	0.956589	0.69115	0.952048	0.75695	0.985566	0.95955	0.992634
WU_HBX_TARGETS_1_DN	0.99518	0.999513	0.83206	0.999999	0.28752	0.73673	0.20181	0.847555	0.1267	0.867715	0.09125	0.799714	0.77955	0.978554	0.81397	0.973732	0.53246	0.970634	0.32557	0.891159
YAO_HOXA10_TARGETS_VIA_PROGESTERONE_UP	0.99517	0.999513	0.64619	0.999999	0.13852	0.585808	0.79583	0.988802	0.98176	0.99996	0.051552	0.762599	0.14373	0.81668	0.40467	0.898084	0.65014	0.97571	0.16411	0.847463
ZHAN_MULTIPLE_MYELOMA_DN	0.99045	0.999513	0.67787	0.999999	0.54711	0.855609	0.74105	0.982006	0.21617	0.915101	0.90821	0.99051	0.016374	0.612693	0.082603	0.741073	0.42356	0.965855	0.29334	0.886935
ZHENG_FOXP3_TARGETS_IN_T_LYMPHOCYTE_DN	0.99147	0.999513	0.55485	0.999999	0.00016823	0.0106744	0.52497	0.940487	0.46037	0.972449	0.17383	0.860798	0.25087	0.868704	0.64118	0.945072	0.23169	0.942695	0.41162	0.906602
GOBP_PIGMENTATION	0.99542	0.999535	0.92211	0.999999	0.55401	0.858009	0.42739	0.921638	0.33346	0.953143	0.95734	0.995856	0.85911	0.986039	0.95247	0.994568	0.99154	0.999562	0.36002	0.895556
GOBP_NEGATIVE_T_CELL_SELECTION	0.99548	0.999536	0.73365	0.999999	0.0036222	0.092058	0.2956	0.880637	0.20742	0.912427	0.58694	0.951762	0.23914	0.868704	0.49743	0.917653	0.52578	0.970634	0.71022	0.952036
GOBP_AMINO_ACID_SALVAGE	0.99638	0.999567	0.55165	0.999999	0.11942	0.554089	0.64564	0.964378	0.12488	0.867715	0.42632	0.919162	0.80909	0.979883	0.98481	0.999108	0.7889	0.98708	0.12781	0.819584
GOBP_CELLULAR_RESPONSE_TO_IONIZING_RADIATION	0.99616	0.999567	0.40986	0.999999	0.046294	0.375945	0.99257	0.99991	0.68802	0.993566	0.36641	0.90929	0.73289	0.971393	0.35643	0.884675	0.91788	0.994628	0.27268	0.882694
GOBP_CELLULAR_RESPONSE_TO_TOPOLOGICALLY_INCORRECT_PROTEIN	0.99628	0.999567	0.62323	0.999999	0.55595	0.858668	0.90722	0.99991	0.75146	0.995905	0.12116	0.824507	0.36014	0.903385	0.20229	0.833637	0.38423	0.963269	0.82703	0.972087
GOBP_CELL_CYCLE_DNA_REPLICATION_INITIATION	0.99712	0.999567	0.83925	0.999999	0.31202	0.752989	0.8554	0.995484	0.82863	0.998984	0.95522	0.99585	0.009036	0.555983	0.26049	0.860406	0.51222	0.969983	0.035962	0.741499
GOBP_CERAMIDE_BIOSYNTHETIC_PROCESS	0.99698	0.999567	0.95496	0.999999	0.58958	0.867973	0.59266	0.952983	0.12417	0.867715	0.18862	0.865228	0.50933	0.938013	0.12996	0.790923	0.88587	0.993519	0.63352	0.940212
GOBP_CERAMIDE_METABOLIC_PROCESS	0.99637	0.999567	0.72963	0.999999	0.17551	0.636465	0.36052	0.904237	0.052704	0.804037	0.2932	0.901289	0.58386	0.948629	0.19449	0.830421	0.84668	0.990119	0.87083	0.978689
GOBP_ELASTIN_CATABOLIC_PROCESS	0.99732	0.999567	0.90948	0.999999	0.078523	0.473403	0.37564	0.909548	0.096445	0.849232	0.043775	0.747676	0.9992	0.999952	0.84785	0.978408	0.53243	0.970634	0.24531	0.874148
GOBP_ESTABLISHMENT_OF_MITOTIC_SISTER_CHROMATID_COHESION	0.99668	0.999567	0.96922	0.999999	0.40257	0.801516	0.89449	0.99991	0.39901	0.964917	0.049525	0.761501	0.591	0.950465	0.82068	0.974191	0.50577	0.969027	0.97263	0.994564
GOBP_LIPOXYGENASE_PATHWAY	0.99704	0.999567	0.32193	0.999999	0.29615	0.74389	0.46578	0.931464	0.1769	0.898024	0.19855	0.86781	0.27127	0.87593	0.11233	0.77271	0.49619	0.969027	0.0016605	0.601153
GOBP_MEIOTIC_CELL_CYCLE_PHASE_TRANSITION	0.99676	0.999567	0.78517	0.999999	0.28954	0.738106	0.40205	0.915897	0.72227	0.993755	0.55883	0.945795	0.78898	0.978994	0.99119	0.999478	0.89724	0.993519	0.2664	0.882095
GOBP_POSITIVE_REGULATION_OF_CD4_POSITIVE_ALPHA_BETA_T_CELL_ACTIVATION	0.99727	0.999567	0.61387	0.999999	0.0053055	0.116563	0.43272	0.924847	0.39532	0.964917	0.97433	0.996841	0.21917	0.865579	0.77799	0.968361	0.74739	0.985546	0.49385	0.923894
GOBP_POSITIVE_REGULATION_OF_EPITHELIAL_TO_MESENCHYMAL_TRANSITION_INVOLVED_IN_ENDOCARDIAL_CUSHION_FORMATION	0.99714	0.999567	0.98742	0.999999	0.33481	0.765122	0.35553	0.902203	0.83964	0.999026	0.050757	0.761501	0.68967	0.964002	0.35297	0.884273	0.75059	0.985566	0.11703	0.811417
GOBP_PROSTANOID_BIOSYNTHETIC_PROCESS	0.99692	0.999567	0.99351	0.999999	0.41682	0.80619	0.2367	0.857126	0.6101	0.988556	0.74913	0.972434	0.49207	0.934321	0.45966	0.911153	0.70613	0.980566	0.35	0.894857
GOBP_RESPONSE_TO_PH	0.9975	0.999567	0.79826	0.999999	0.84159	0.944243	0.90985	0.99991	0.91268	0.99996	0.99446	0.99883	0.84483	0.983991	0.069178	0.721121	0.83272	0.989671	0.37449	0.898489
GOBP_STARTLE_RESPONSE	0.99685	0.999567	0.69756	0.999999	0.45939	0.822308	0.782	0.988413	0.84259	0.999274	0.7488	0.972434	0.81834	0.980734	0.48626	0.915992	0.70364	0.980566	0.31481	0.887946
GOBP_S_ADENOSYLMETHIONINE_CYCLE	0.99707	0.999567	0.20661	0.992618	0.49418	0.835873	0.10191	0.792093	0.023106	0.680347	0.50243	0.936735	0.95085	0.994719	0.96229	0.995574	0.52051	0.970333	0.20803	0.86548
GOCC_CIS_GOLGI_NETWORK_MEMBRANE	0.99678	0.999567	0.99475	0.999999	0.88651	0.957917	0.53737	0.942984	0.87844	0.99996	0.1744	0.860966	0.031879	0.686584	0.041238	0.68148	0.9881	0.999562	0.68854	0.950396
GOCC_CYTOCHROME_COMPLEX	0.99582	0.999567	0.47459	0.999999	0.23601	0.695705	0.19887	0.847396	0.089489	0.846881	0.20285	0.87141	0.33565	0.897361	0.92742	0.993816	0.44889	0.967983	0.070514	0.770496
GOCC_ENDOLYSOSOME	0.997	0.999567	0.90656	0.999999	0.42511	0.808977	0.91324	0.99991	0.64154	0.990911	0.7573	0.972434	0.61451	0.953918	0.68839	0.952048	0.97072	0.998012	0.4209	0.906823
GOCC_GAMMA_SECRETASE_COMPLEX	0.99577	0.999567	0.99966	0.999999	0.82177	0.939876	0.96907	0.99991	0.027988	0.719112	0.29433	0.901289	0.95667	0.995754	0.91654	0.99197	0.12684	0.94215	0.90389	0.984329
GOMF_ACETYLCHOLINE_RECEPTOR_ACTIVITY	0.99616	0.999567	0.93403	0.999999	0.31366	0.754035	0.893	0.99991	0.87663	0.99996	0.00051917	0.304431	0.06498	0.738469	0.065044	0.721121	0.22792	0.942695	0.23496	0.869763
GOMF_PYRIMIDINE_NUCLEOTIDE_SUGAR_TRANSMEMBRANE_TRANSPORTER_ACTIVITY	0.99659	0.999567	0.25488	0.999999	0.74666	0.916018	0.22298	0.85193	0.9365	0.99996	0.86731	0.983897	0.44977	0.927233	0.71772	0.955956	0.25311	0.947904	0.51619	0.926222
HOFFMANN_IMMATURE_TO_MATURE_B_LYMPHOCYTE_UP	0.99641	0.999567	0.83737	0.999999	0.0081653	0.15342	0.46097	0.92909	0.74565	0.995408	0.22173	0.871619	0.31949	0.89635	0.21699	0.837732	0.86548	0.992443	0.30978	0.88771
KAUFFMANN_MELANOMA_RELAPSE_UP	0.99713	0.999567	0.29155	0.999999	0.77978	0.926938	0.88685	0.99991	0.61354	0.988556	0.93457	0.993726	0.01039	0.566818	0.43069	0.906032	0.28904	0.947904	0.12009	0.811417
LE_EGR2_TARGETS_DN	0.99728	0.999567	0.98178	0.999999	0.090324	0.500313	0.68223	0.970045	0.17473	0.897644	0.61503	0.956607	0.42587	0.918826	0.48133	0.914922	0.94787	0.99604	0.81395	0.968064
MARTORIATI_MDM4_TARGETS_FETAL_LIVER_UP	0.99631	0.999567	0.921	0.999999	0.1221	0.559803	0.63478	0.962015	0.6606	0.991608	0.34493	0.904566	0.35743	0.903385	0.83519	0.975823	0.37289	0.95638	0.98374	0.997407
MATZUK_POSTIMPLANTATION_AND_POSTPARTUM	0.9975	0.999567	0.43062	0.999999	0.8907	0.958909	0.94771	0.99991	0.61183	0.988556	0.9884	0.998174	0.96427	0.99632	0.51599	0.92074	0.9896	0.999562	0.35486	0.895556
RAMASWAMY_METASTASIS_UP	0.99731	0.999567	0.93116	0.999999	0.59512	0.869386	0.40209	0.915897	0.41468	0.967117	0.57203	0.948054	0.68201	0.963794	0.47049	0.911153	0.78781	0.98708	0.11595	0.810922
REACTOME_CELLULAR_RESPONSE_TO_HEAT_STRESS	0.9973	0.999567	0.68895	0.999999	0.48025	0.830688	0.20319	0.847555	0.47705	0.975291	0.72872	0.970548	0.25039	0.868704	0.70787	0.954215	0.36413	0.955179	0.89869	0.983124
REACTOME_COBALAMIN_CBL_METABOLISM	0.99751	0.999567	0.62764	0.999999	0.21802	0.681106	0.49079	0.936437	0.69555	0.993755	0.41941	0.91747	0.92883	0.99289	0.49982	0.918582	0.43965	0.966913	0.1387	0.828545
REACTOME_TRP_CHANNELS	0.99667	0.999567	0.90122	0.999999	0.82979	0.942339	0.98326	0.99991	0.73574	0.993755	0.762	0.973547	0.12814	0.802296	0.095974	0.754459	0.5895	0.971448	0.31973	0.890088
STEIN_ESRRA_TARGETS_RESPONSIVE_TO_ESTROGEN_UP	0.99749	0.999567	0.25554	0.999999	0.24772	0.703696	0.38054	0.910101	0.71876	0.993755	0.98214	0.996841	0.095858	0.779404	0.061851	0.717356	0.28763	0.947904	0.72111	0.953467
VERHAAK_GLIOBLASTOMA_PRONEURAL	0.99571	0.999567	0.54623	0.999999	0.86939	0.952569	0.59896	0.953193	0.08986	0.846881	0.27987	0.897214	0.29537	0.885353	0.55465	0.928909	0.93759	0.995153	0.30101	0.887626
WILLIAMS_ESR2_TARGETS_UP	0.99687	0.999567	0.99834	0.999999	0.22918	0.69128	0.9488	0.99991	0.95734	0.99996	0.9288	0.993527	0.58339	0.948629	0.97894	0.997811	0.83394	0.989864	0.25458	0.877174
GOBP_NEGATIVE_REGULATION_OF_INTRINSIC_APOPTOTIC_SIGNALING_PATHWAY	0.99764	0.999639	0.8269	0.999999	0.66794	0.892709	0.81089	0.991469	0.91697	0.99996	0.29573	0.901289	0.96062	0.996298	0.8462	0.978031	0.43554	0.966913	0.37141	0.898358
WP_SLEEP_REGULATION	0.9977	0.99964	0.68944	0.999999	0.11205	0.542843	0.28255	0.878224	0.57701	0.986149	0.10289	0.805865	0.42588	0.918826	0.65893	0.948547	0.14466	0.94215	0.86038	0.978094
GOCC_RESPIRATORY_CHAIN_COMPLEX_IV	0.99788	0.999674	0.65152	0.999999	0.25775	0.712833	0.74256	0.982006	0.034033	0.751599	0.30617	0.903736	0.21117	0.85985	0.84213	0.977475	0.1255	0.94215	0.0041513	0.635083
IKEDA_MIR1_TARGETS_DN	0.99786	0.999674	0.9839	0.999999	0.20631	0.668391	0.71259	0.976381	0.64077	0.990911	0.36089	0.90929	0.85913	0.986039	0.90245	0.990077	0.80548	0.988195	0.91983	0.987882
WP_METABOLIC_REPROGRAMMING_IN_COLON_CANCER	0.99791	0.999674	0.98424	0.999999	0.82451	0.940362	0.59361	0.952983	0.2652	0.930052	0.050095	0.761501	0.9722	0.997363	0.67025	0.950239	0.96401	0.99725	0.61951	0.938575
BIOCARTA_FLUMAZENIL_PATHWAY	0.99832	0.999849	0.13258	0.956125	0.13663	0.583035	0.61532	0.956611	0.32613	0.950962	0.26738	0.890141	0.94972	0.994719	0.81759	0.974191	0.45846	0.969027	0.40349	0.904615
GOBP_WYBUTOSINE_METABOLIC_PROCESS	0.99825	0.999849	0.50264	0.999999	0.32201	0.756299	0.074045	0.770199	0.45101	0.970087	0.33327	0.904566	0.53131	0.939435	0.51517	0.92074	0.54924	0.97075	0.31615	0.888768
GOMF_BHLH_TRANSCRIPTION_FACTOR_BINDING	0.99831	0.999849	0.77621	0.999999	0.30436	0.748475	0.72641	0.979284	0.065098	0.822927	0.085991	0.796702	0.21883	0.865579	0.27217	0.860538	0.64064	0.974991	0.11585	0.810922
LUDWICZEK_TREATING_IRON_OVERLOAD	0.99823	0.999849	0.66924	0.999999	0.14846	0.599516	0.3963	0.915654	0.89741	0.99996	0.8353	0.982617	0.93509	0.993294	0.65984	0.948693	0.87743	0.992803	0.60081	0.937736
GOBP_CARDIAC_LEFT_VENTRICLE_MORPHOGENESIS	0.99903	0.99986	0.53755	0.999999	0.25421	0.708226	0.022414	0.720067	0.49714	0.976229	0.6148	0.956607	0.65702	0.961259	0.88694	0.987463	0.42933	0.966913	0.79914	0.963243
GOBP_CELL_DEATH_IN_RESPONSE_TO_OXIDATIVE_STRESS	0.99896	0.99986	0.96317	0.999999	0.37882	0.787614	0.61474	0.956611	0.98897	0.99996	0.47869	0.931395	0.98671	0.999079	0.5506	0.928257	0.86529	0.992443	0.041691	0.741499
GOBP_INSEMINATION	0.99896	0.99986	0.0048598	0.612119	0.56706	0.862042	0.67196	0.969233	0.66449	0.991608	0.20982	0.871619	0.4487	0.927091	0.020406	0.615219	0.13725	0.94215	0.70334	0.951908
GOBP_INTRINSIC_APOPTOTIC_SIGNALING_PATHWAY_IN_RESPONSE_TO_ENDOPLASMIC_RETICULUM_STRESS	0.99957	0.99986	0.92787	0.999999	0.31014	0.752975	0.79889	0.990169	0.13399	0.876447	0.18214	0.863896	0.10677	0.79042	0.78116	0.968361	0.54863	0.97075	0.60015	0.937736
GOBP_NEGATIVE_REGULATION_OF_CILIUM_ASSEMBLY	0.99872	0.99986	0.76	0.999999	0.076831	0.470104	0.32118	0.886922	0.25698	0.925804	0.67491	0.962317	0.78819	0.978994	0.68903	0.952048	0.8281	0.989671	0.11666	0.811417
GOBP_NEGATIVE_REGULATION_OF_ORGANELLE_ASSEMBLY	0.99975	0.99986	0.95122	0.999999	0.093274	0.505941	0.84196	0.994083	0.47119	0.974645	0.86838	0.983897	0.91058	0.991301	0.3933	0.896436	0.50165	0.969027	0.076005	0.779089
GOBP_POSITIVE_REGULATION_OF_CARDIAC_EPITHELIAL_TO_MESENCHYMAL_TRANSITION	0.99864	0.99986	0.96732	0.999999	0.42788	0.809994	0.6209	0.957186	0.49582	0.976229	0.10547	0.811179	0.82798	0.981288	0.81584	0.974003	0.80961	0.988873	0.53309	0.927488
GOBP_REGULATION_OF_MAMMARY_GLAND_EPITHELIAL_CELL_PROLIFERATION	0.99839	0.99986	0.36057	0.999999	0.0044442	0.104671	0.63289	0.961339	0.63954	0.990911	0.20952	0.871619	0.91706	0.992569	0.81383	0.973732	0.56705	0.97075	0.59035	0.9356
GOBP_RESPONSE_TO_GAMMA_RADIATION	0.99898	0.99986	0.13206	0.956125	0.12267	0.560786	0.89666	0.99991	0.58782	0.986438	0.48462	0.932442	0.97556	0.997681	0.60005	0.935618	0.99722	0.999876	0.48528	0.921129
GOBP_STEM_CELL_DIVISION	0.99955	0.99986	0.85359	0.999999	0.88908	0.958583	0.62795	0.960015	0.15678	0.897644	0.13383	0.832545	0.9842	0.998811	0.8058	0.971736	0.36052	0.955179	0.16888	0.852854
GOBP_VENTRICULAR_TRABECULA_MYOCARDIUM_MORPHOGENESIS	0.99912	0.99986	0.88971	0.999999	0.31981	0.755364	0.026424	0.720067	0.13664	0.87781	0.34089	0.904566	0.85095	0.984109	0.25131	0.858186	0.70359	0.980566	0.11873	0.811417
GOCC_LEWY_BODY	0.99932	0.99986	0.53254	0.999999	0.93865	0.973817	0.96018	0.99991	0.33883	0.95379	0.043136	0.745119	0.99896	0.999952	0.37686	0.890931	0.64298	0.974991	0.7321	0.954271
GOCC_LIPOPOLYSACCHARIDE_RECEPTOR_COMPLEX	0.99926	0.99986	0.96814	0.999999	0.58179	0.865556	0.57521	0.949211	0.52478	0.976229	0.41951	0.91747	0.9392	0.993389	0.63346	0.942708	0.81886	0.989671	0.41872	0.906823
GOCC_NUCLEAR_STRESS_GRANULE	0.99982	0.99986	0.74949	0.999999	0.98218	0.991128	0.99546	0.99991	0.75609	0.99605	0.62073	0.958198	0.36918	0.905222	0.64208	0.945112	0.77967	0.985909	0.53137	0.927488
GOCC_RESPIRASOME	0.99944	0.99986	0.84294	0.999999	0.080375	0.478295	0.016534	0.700046	0.24842	0.923602	0.56453	0.946519	0.24249	0.868704	0.92309	0.993809	0.68168	0.97872	0.011251	0.675938
GOMF_FAD_BINDING	0.9996	0.99986	0.62078	0.999999	0.1061	0.534141	0.39816	0.915654	0.052022	0.803666	0.87162	0.983988	0.59324	0.950989	0.97092	0.996551	0.67673	0.977553	0.89893	0.983124
GOMF_GLUTATHIONE_BINDING	0.99884	0.99986	0.9578	0.999999	0.72497	0.910188	0.72311	0.978241	0.91966	0.99996	0.55322	0.945795	0.88019	0.98755	0.59596	0.935384	0.6202	0.974406	0.22745	0.86684
GOMF_INTRAMOLECULAR_OXIDOREDUCTASE_ACTIVITY	0.99977	0.99986	0.97993	0.999999	0.4737	0.827337	0.73165	0.981668	0.65091	0.991608	0.91832	0.991985	0.69565	0.965311	0.87114	0.982931	0.84944	0.990119	0.35884	0.895556
GOMF_ISOMERASE_ACTIVITY	0.99903	0.99986	0.89016	0.999999	0.70758	0.904209	0.96547	0.99991	0.64373	0.990911	0.10433	0.808125	0.19583	0.845582	0.67277	0.950944	0.77409	0.985787	0.40465	0.904615
MARKEY_RB1_ACUTE_LOF_DN	0.999	0.99986	0.86007	0.999999	0.37158	0.784775	0.32902	0.889646	0.77549	0.996271	0.78351	0.978944	0.14076	0.814047	0.69729	0.952948	0.1525	0.94215	0.86512	0.978094
SHI_SPARC_TARGETS_DN	0.99974	0.99986	0.95824	0.999999	0.58598	0.866893	0.14229	0.804284	0.51773	0.976229	0.77573	0.977202	0.40549	0.916793	0.62869	0.94116	0.174	0.94215	0.54427	0.92806
VISALA_RESPONSE_TO_HEAT_SHOCK_AND_AGING_DN	0.99967	0.99986	0.42274	0.999999	0.050826	0.390201	0.92474	0.99991	0.63871	0.990911	0.382	0.913273	0.432	0.91922	0.42604	0.904138	0.5786	0.97075	0.77822	0.95865
WEI_MYCN_TARGETS_WITH_E_BOX	0.99986	0.99986	0.77065	0.999999	0.6341	0.882876	0.0021603	0.590632	0.24797	0.923602	0.75188	0.972434	0.96255	0.99632	0.91018	0.991226	0.9824	0.999248	0.12399	0.818455
WHITFIELD_CELL_CYCLE_G1_S	0.99943	0.99986	0.90832	0.999999	0.10009	0.521612	0.91397	0.99991	0.2435	0.923602	0.4756	0.931191	0.24461	0.868704	0.65352	0.948523	0.11889	0.94215	0.78857	0.96045
WP_INCLUSION_BODY_MYOSITIS	0.99872	0.99986	0.60166	0.999999	0.35211	0.774684	0.70971	0.976381	0.52348	0.976229	0.68916	0.964385	0.69176	0.964313	0.55979	0.928909	0.31018	0.949782	0.38703	0.901569
YAMASHITA_SILENCED_BY_METHYLATION	0.99957	0.99986	0.76676	0.999999	0.64329	0.885541	0.12788	0.800963	0.52791	0.976229	0.7324	0.972094	0.73627	0.971614	0.67334	0.95119	0.38454	0.963269	0.91639	0.98734

### Sheet: T9.magma_tissue
Table 9. Tissue enrichment analysis based on mtCOJO-derived GWAS using MAGMA
Significantly associated tissues at FDR threshold 0.05 were highlighted. FDR for each tissue was estimated by MAGMA based on mtCOJO-derived GWAS or original GWAS of compared traits
Tissue	P_mtCOJO	FDR_mtCOJO	P_A2	FDR_A2	P_Asthma	FDR_Asthma	P_ILD	FDR_ILD	P_IPF	FDR_IPF	P_COPD	FDR_COPD	P_Pneumonia.meta	FDR_Pneumonia.meta	P_Pneumonia.b.meta	FDR_Pneumonia.b.meta	P_Pneumonia.v.meta	FDR_Pneumonia.v.meta	P_Flu.meta	FDR_Flu.meta
Adipose_Visceral_Omentum	0.0026011	0.0468198	0.027795	0.28024	0.03966	0.125979	0.53594	0.93784	0.93074	0.93322	0.98391	0.9972	0.79778	0.861602	0.3111	0.730409	0.95057	0.996269	0.071187	0.465345
Artery_Aorta	0.0019783	0.0468198	0.24328	0.558	0.081408	0.199876	0.33208	0.896616	0.40549	0.860781	0.92269	0.9972	0.74805	0.850191	0.26156	0.70488	0.86166	0.996269	0.11029	0.465345
Artery_Coronary	0.001385	0.0468198	0.10722	0.48249	0.15658	0.352305	0.24209	0.84396	0.57806	0.860781	0.9972	0.9972	0.52454	0.848023	0.21168	0.672395	0.57324	0.967342	0.10393	0.465345
Heart_Left_Ventricle	0.0053074	0.0716499	0.13126	0.519912	0.99949	1	0.6837	0.93784	0.34431	0.860781	0.95146	0.9972	0.71446	0.848023	0.74512	0.923317	0.13231	0.706905	0.16246	0.492763
Heart_Atrial_Appendage	0.0079697	0.0860728	0.33377	0.626493	0.99127	1	0.80878	0.93784	0.55935	0.860781	0.95512	0.9972	0.70438	0.848023	0.44231	0.789412	0.07917	0.706905	0.36457	0.707344
Artery_Tibial	0.011493	0.103437	0.16158	0.519912	0.30594	0.590027	0.11676	0.744577	0.42866	0.860781	0.97413	0.9972	0.5635	0.848023	0.1833	0.6534	0.93743	0.996269	0.017878	0.465345
Esophagus_Gastroesophageal_Junction	0.039448	0.271789	0.23829	0.558	0.22751	0.45502	0.38087	0.935722	0.33338	0.860781	0.94852	0.9972	0.14459	0.848023	0.10122	0.6534	0.44171	0.967342	0.060141	0.465345
Thyroid	0.040265	0.271789	0.014765	0.199327	0.0040235	0.024141	0.15352	0.744577	0.71483	0.860781	0.25939	0.875441	0.65543	0.848023	0.29964	0.730409	0.90208	0.996269	0.70838	0.9614
Esophagus_Muscularis	0.074634	0.403024	0.3053	0.626493	0.35344	0.65813	0.28132	0.84396	0.34217	0.860781	0.91891	0.9972	0.081773	0.848023	0.11533	0.6534	0.3738	0.938029	0.049971	0.465345
Lung	0.074435	0.403024	0.0036882	0.0995814	8.819e-10	4.76226e-08	0.15525	0.744577	0.6383	0.860781	0.59393	0.9972	0.77147	0.850191	0.032367	0.376283	0.61862	0.996269	0.68059	0.9614
Adipose_Subcutaneous	0.095907	0.470816	0.15868	0.519912	0.081431	0.199876	0.42973	0.93784	0.72315	0.860781	0.9872	0.9972	0.37447	0.848023	0.42568	0.789412	0.95937	0.996269	0.069997	0.465345
Breast_Mammary_Tissue	0.13191	0.593128	0.248	0.558	0.014933	0.0575987	0.17779	0.744577	0.45268	0.860781	0.9965	0.9972	0.37328	0.848023	0.1936	0.6534	0.99922	0.99922	0.060906	0.465345
Kidney_Cortex	0.14279	0.593128	0.62403	0.864042	0.84277	1	0.012544	0.338688	0.386	0.860781	0.96959	0.9972	0.64584	0.848023	0.34483	0.749282	0.54053	0.967342	0.48499	0.818421
Colon_Sigmoid	0.22131	0.729508	0.365	0.657	0.064505	0.174163	0.57504	0.93784	0.42666	0.860781	0.87047	0.9972	0.054168	0.848023	0.095413	0.6534	0.48003	0.967342	0.16905	0.492763
Prostate	0.19718	0.729508	0.012531	0.199327	0.011298	0.0534015	0.30432	0.864909	0.2883	0.860781	0.83009	0.9972	0.40469	0.848023	0.019754	0.376283	0.37359	0.938029	0.13788	0.465345
Spleen	0.2164	0.729508	0.0007744	0.0418176	6.0257e-09	1.62694e-07	0.81681	0.93784	0.2531	0.860781	0.84011	0.9972	0.84131	0.890799	0.37061	0.758411	0.21568	0.776448	0.73579	0.9614
Whole_Blood	0.22966	0.729508	0.096863	0.475509	1.4154e-08	2.54772e-07	0.62352	0.93784	0.79465	0.860781	0.77685	0.9972	0.68177	0.848023	0.27412	0.70488	0.31813	0.938029	0.8819	0.9614
Bladder	0.28816	0.86448	0.58644	0.836773	0.0065111	0.0351599	0.10433	0.744577	0.57905	0.860781	0.97275	0.9972	0.032051	0.848023	0.026397	0.376283	0.34815	0.938029	0.2302	0.54047
Fallopian_Tube	0.32253	0.867465	0.33206	0.626493	0.00089133	0.00687597	0.2626	0.84396	0.20764	0.860781	0.94648	0.9972	0.55877	0.848023	0.034841	0.376283	0.77878	0.996269	0.093482	0.465345
Kidney_Medulla	0.37198	0.867465	0.4916	0.80964	0.72523	1	0.02107	0.34398	0.42924	0.860781	0.95837	0.9972	0.87803	0.9118	0.60718	0.923317	0.46771	0.967342	0.32257	0.669953
Liver	0.38016	0.867465	0.51277	0.80964	0.80802	1	0.46091	0.93784	0.47817	0.860781	0.63847	0.9972	0.052344	0.848023	0.19229	0.6534	0.214	0.776448	0.19129	0.492763
Nerve_Tibial	0.34497	0.867465	0.33645	0.626493	0.21757	0.451876	0.47258	0.93784	0.20408	0.860781	0.46726	0.9972	0.14233	0.848023	0.5891	0.923317	0.90801	0.996269	0.26147	0.588307
Uterus	0.38554	0.867465	0.074712	0.403445	0.049631	0.148893	0.52672	0.93784	0.21059	0.860781	0.93967	0.9972	0.72239	0.848023	0.22924	0.68772	0.7815	0.996269	0.037096	0.465345
Vagina	0.3659	0.867465	0.038272	0.28024	0.035297	0.119127	0.66471	0.93784	0.70645	0.860781	0.98676	0.9972	0.35998	0.848023	0.26626	0.70488	0.38216	0.938029	0.37171	0.707344
Minor_Salivary_Gland	0.46176	0.905927	0.16773	0.519912	0.061991	0.174163	0.0038743	0.209212	0.10886	0.860781	0.95565	0.9972	0.23575	0.848023	0.39158	0.758411	0.7092	0.996269	0.82045	0.9614
Ovary	0.46082	0.905927	0.041517	0.28024	0.84073	1	0.66397	0.93784	0.62358	0.860781	0.82834	0.9972	0.323	0.848023	0.03313	0.376283	0.70908	0.996269	0.1153	0.465345
Skin_Not_Sun_Exposed_Suprapubic	0.45372	0.905927	0.50007	0.80964	0.011867	0.0534015	0.5648	0.93784	0.57711	0.860781	0.81019	0.9972	0.18921	0.848023	0.34689	0.749282	0.76163	0.996269	0.12111	0.465345
Skin_Sun_Exposed_Lower_leg	0.46974	0.905927	0.53976	0.80964	0.014546	0.0575987	0.5579	0.93784	0.62511	0.860781	0.83215	0.9972	0.1402	0.848023	0.39325	0.758411	0.81668	0.996269	0.10806	0.465345
Adrenal_Gland	0.53112	0.951826	0.035676	0.28024	0.98253	1	0.50304	0.93784	0.93322	0.93322	0.52266	0.9972	0.5458	0.848023	0.14006	0.6534	0.35038	0.938029	0.41412	0.72137
Brain_Amygdala	0.8569	0.951826	0.97668	0.99437	0.99997	1	0.71649	0.93784	0.75837	0.860781	0.0020383	0.0137585	0.50143	0.848023	0.75941	0.923317	0.096817	0.706905	0.87795	0.9614
Brain_Anterior_cingulate_cortex_BA24	0.76115	0.951826	0.99202	0.99437	0.99998	1	0.8089	0.93784	0.8541	0.88695	0.001547	0.011934	0.47026	0.848023	0.78758	0.923317	0.080867	0.706905	0.94422	0.9614
Brain_Caudate_basal_ganglia	0.81896	0.951826	0.98157	0.99437	0.9999	1	0.93784	0.93784	0.80437	0.860781	0.0013482	0.011934	0.71454	0.848023	0.78667	0.923317	0.14662	0.706905	0.90073	0.9614
Brain_Cerebellar_Hemisphere	0.89253	0.951826	0.98645	0.99437	0.77863	1	0.79465	0.93784	0.46879	0.860781	6.8067e-05	0.00329751	0.32073	0.848023	0.98238	0.98492	0.48746	0.967342	0.95156	0.9614
Brain_Cerebellum	0.87865	0.951826	0.97452	0.99437	0.77395	1	0.82024	0.93784	0.51533	0.860781	0.00012213	0.00329751	0.29897	0.848023	0.98492	0.98492	0.52969	0.967342	0.95211	0.9614
Brain_Cortex	0.73059	0.951826	0.97864	0.99437	0.99988	1	0.87285	0.93784	0.75978	0.860781	0.00076537	0.008266	0.40905	0.848023	0.83789	0.923317	0.17761	0.737765	0.9614	0.9614
Brain_Frontal_Cortex_BA9	0.75821	0.951826	0.99081	0.99437	0.99996	1	0.88243	0.93784	0.76725	0.860781	0.00053713	0.00725125	0.44212	0.848023	0.76474	0.923317	0.11683	0.706905	0.96012	0.9614
Brain_Hippocampus	0.74958	0.951826	0.94097	0.99437	0.99994	1	0.79737	0.93784	0.76773	0.860781	0.0053415	0.0262219	0.50117	0.848023	0.73367	0.923317	0.064277	0.706905	0.89017	0.9614
Brain_Hypothalamus	0.93124	0.951826	0.99437	0.99437	1	1	0.93391	0.93784	0.59575	0.860781	0.0049584	0.0262219	0.62354	0.848023	0.87554	0.923317	0.057363	0.706905	0.88162	0.9614
Brain_Nucleus_accumbens_basal_ganglia	0.81144	0.951826	0.9882	0.99437	0.99949	1	0.92843	0.93784	0.81296	0.860781	0.00036821	0.00662778	0.75798	0.850191	0.8647	0.923317	0.15709	0.706905	0.90888	0.9614
Brain_Putamen_basal_ganglia	0.79062	0.951826	0.96927	0.99437	0.99995	1	0.91773	0.93784	0.79806	0.860781	0.0050678	0.0262219	0.66946	0.848023	0.81438	0.923317	0.14573	0.706905	0.86197	0.9614
Brain_Spinal_cord_cervical_c-1	0.87455	0.951826	0.53473	0.80964	0.99936	1	0.60693	0.93784	0.71063	0.860781	0.10007	0.385984	0.68134	0.848023	0.88912	0.923317	0.016393	0.442611	0.76122	0.9614
Brain_Substantia_nigra	0.86086	0.951826	0.94675	0.99437	1	1	0.73463	0.93784	0.70531	0.860781	0.062298	0.258776	0.6668	0.848023	0.88552	0.923317	0.013288	0.442611	0.80126	0.9614
Cells_Cultured_fibroblasts	0.91827	0.951826	0.060992	0.365952	0.64113	1	0.56378	0.93784	0.67854	0.860781	0.90165	0.9972	0.89712	0.914047	0.58574	0.923317	0.9803	0.998796	0.19163	0.492763
Cells_EBV-transformed_lymphocytes	0.9342	0.951826	0.17922	0.519912	5.0062e-05	0.00054067	0.27043	0.84396	0.076105	0.860781	0.83009	0.9972	0.70441	0.848023	0.70622	0.923317	0.6421	0.996269	0.17595	0.492763
Cervix_Ectocervix	0.77607	0.951826	0.19256	0.519912	0.023191	0.0834876	0.84412	0.93784	0.71757	0.860781	0.94898	0.9972	0.41903	0.848023	0.16006	0.6534	0.82271	0.996269	0.093322	0.465345
Cervix_Endocervix	0.74505	0.951826	0.20471	0.526397	0.0032161	0.0217087	0.60472	0.93784	0.45926	0.860781	0.90665	0.9972	0.46493	0.848023	0.12913	0.6534	0.75089	0.996269	0.13176	0.465345
Colon_Transverse	0.77009	0.951826	0.26875	0.5805	0.00040646	0.00365814	0.13004	0.744577	0.12418	0.860781	0.91285	0.9972	0.19488	0.848023	0.16881	0.6534	0.55985	0.967342	0.31693	0.669953
Esophagus_Mucosa	0.67746	0.951826	0.18739	0.519912	0.19966	0.431266	0.2635	0.84396	0.53216	0.860781	0.97486	0.9972	0.11637	0.848023	0.4678	0.789412	0.25091	0.846821	0.58083	0.922495
Muscle_Skeletal	0.56341	0.951826	0.84621	0.99437	0.99392	1	0.38122	0.935722	0.44632	0.860781	0.96861	0.9972	0.93287	0.93287	0.78971	0.923317	0.95765	0.996269	0.20742	0.509122
Pancreas	0.87538	0.951826	0.58884	0.836773	0.89468	1	0.047872	0.517018	0.052037	0.860781	0.97212	0.9972	0.54511	0.848023	0.69871	0.923317	0.67542	0.996269	0.94426	0.9614
Pituitary	0.7489	0.951826	0.97027	0.99437	0.37128	0.668304	0.92166	0.93784	0.33581	0.860781	0.010803	0.0486135	0.66848	0.848023	0.65022	0.923317	0.77111	0.996269	0.85701	0.9614
Small_Intestine_Terminal_Ileum	0.73678	0.951826	0.17286	0.519912	4.3383e-07	5.8567e-06	0.16799	0.744577	0.039749	0.860781	0.70735	0.9972	0.43012	0.848023	0.45587	0.789412	0.45471	0.967342	0.39926	0.718668
Stomach	0.86038	0.951826	0.86358	0.99437	0.13839	0.324916	0.02548	0.34398	0.082034	0.860781	0.95122	0.9972	0.10132	0.848023	0.071406	0.642654	0.50825	0.967342	0.37987	0.707344
Testis	0.95744	0.95744	0.44876	0.781711	0.59076	1	0.17925	0.744577	0.10166	0.860781	0.12671	0.456156	0.71254	0.848023	0.85156	0.923317	0.93538	0.996269	0.51657	0.845296

### Sheet: T10.magma_cell_type
Table 10. Significant cell types based on mtCOJO-derived GWAS using MAGMA per dataset cell type analysis
Significantly associated cell types at FDR threshold 0.05 were highlighted. FDR for each cell type was estimated by MAGMA based on mtCOJO-derived GWAS or original GWAS of compared traits; Dataset=scRNA-seq dataset with analyzed cell types.
Dataset	Cell_type	P_mtCOJO	FDR_mtCOJO	P_A2	FDR_A2	P_Asthma	FDR_Asthma	P_ILD	FDR_ILD	P_IPF	FDR_IPF	P_COPD	FDR_COPD	P_Pneumonia.meta	FDR_Pneumonia.meta	P_Pneumonia.b.meta	FDR_Pneumonia.b.meta	P_Pneumonia.v.meta	FDR_Pneumonia.v.meta	P_Flu.meta	FDR_Flu.meta
GSE104276_Human_Prefrontal_cortex_per_ages	GW19_GABAergic_neurons	0.0037374	0.780301	0.22876	0.77092	0.97684	0.99995	0.15307	0.848383	0.96011	0.990113	0.79202	0.99974	0.30101	0.941015	0.36938	0.979385	0.9751	0.983535	0.52372	0.99955
GSE104276_Human_Prefrontal_cortex_per_ages	GW23_GABAergic_neurons	0.0047291	0.780301	0.22484	0.77092	0.38998	0.99995	0.32781	0.974947	0.60177	0.933409	0.18385	0.67749	0.0079361	0.941015	0.5608	0.979385	0.6479	0.932731	0.92204	0.99955
Linnarsson_GSE76381_Human_Midbrain	Rgl3	0.0039307	0.780301	0.19294	0.750483	0.71041	0.99995	0.16812	0.848383	0.82973	0.968401	0.58512	0.99974	0.34862	0.941015	0.018066	0.88921	0.18568	0.932731	0.030663	0.477301
PsychENCODE_Adult	Per	0.0039924	0.780301	0.003737	0.445127	0.0049317	0.0432835	0.27194	0.948474	0.34931	0.924884	0.044219	0.366227	0.092569	0.941015	0.022042	0.88921	0.21921	0.932731	0.0071374	0.168239
GSE168408_Human_Prefrontal_Cortex_level3_Infancy	L5.6_TLE4_HTR2C	0.0043947	0.780301	0.24998	0.774368	0.43952	0.99995	0.15756	0.848383	0.10345	0.924884	0.77339	0.99974	0.020988	0.941015	0.02399	0.88921	0.19302	0.932731	0.81361	0.99955
PBMC_10x_68k	CD8+_Cytotoxic_T	0.0463	0.927474	0.99833	0.99833	0.95899	0.99995	0.54355	0.987345	0.52449	0.933409	0.98385	0.99974	0.12399	0.941015	0.22555	0.979385	0.86628	0.960757	0.78632	0.99955
PBMC_10x_68k	CD56+_NK	0.13739	0.927474	0.98484	0.99833	0.14767	0.631232	0.97134	0.988108	0.73489	0.934182	0.88694	0.99974	0.13792	0.941015	0.038271	0.88921	0.64371	0.932731	0.56047	0.99955
PBMC_10x_68k	CD34+	0.22734	0.927474	0.083547	0.554512	0.29858	0.95764	0.55029	0.987345	0.85585	0.968555	0.6589	0.99974	0.93652	0.97458	0.69212	0.979385	0.38459	0.932731	0.34612	0.99955
PBMC_10x_68k	CD4+_T_Helper2	0.27167	0.927474	0.39813	0.927845	0.70183	0.99995	0.31749	0.974947	0.53449	0.933409	0.28738	0.789376	0.6605	0.941015	0.85677	0.987124	0.94378	0.969026	0.30433	0.987069
PBMC_10x_68k	CD4+.CD45RA+.CD25._Naive_T	0.29343	0.927474	0.5581	0.99833	0.77784	0.99995	0.14353	0.848383	0.50349	0.931344	0.72543	0.99974	0.3445	0.941015	0.65986	0.979385	0.77878	0.95674	0.71364	0.99955
PBMC_10x_68k	CD4+.CD45RO+_Memory	0.34105	0.927474	0.86457	0.99833	0.57569	0.99995	0.3368	0.974947	0.3896	0.924884	0.87477	0.99974	0.27054	0.941015	0.44974	0.979385	0.60794	0.932731	0.77271	0.99955
PBMC_10x_68k	CD8+.CD45RA+_Naive_Cytotoxic	0.35123	0.927474	0.76232	0.99833	0.87037	0.99995	0.12695	0.848383	0.52724	0.933409	0.68323	0.99974	0.27533	0.941015	0.60581	0.979385	0.77613	0.95674	0.8163	0.99955
PBMC_10x_68k	CD4+.CD25_T_Reg	0.37625	0.927474	0.82181	0.99833	0.63205	0.99995	0.21731	0.899127	0.64238	0.933409	0.78326	0.99974	0.50364	0.941015	0.46746	0.979385	0.63114	0.932731	0.64098	0.99955
PBMC_10x_68k	CD19+_B	0.44204	0.927474	0.035642	0.445127	0.91621	0.99995	0.084821	0.848383	0.48125	0.928604	0.65252	0.99974	0.057812	0.941015	0.50448	0.979385	0.65399	0.932731	0.40648	0.99955
PBMC_10x_68k	CD14+_Monocyte	0.81955	0.927474	0.13615	0.656864	0.19137	0.762143	0.24111	0.933631	0.29814	0.924884	0.29105	0.789376	0.086574	0.941015	0.3365	0.979385	0.02844	0.932731	0.49039	0.99955
GSE81547_Human_Pancreas	mesenchymal	0.031541	0.927474	0.015382	0.445127	0.81098	0.99995	0.96375	0.987345	0.96797	0.994664	0.66091	0.99974	0.98846	0.992068	0.76799	0.986903	0.8055	0.95674	0.0019103	0.129976
GSE81547_Human_Pancreas	delta	0.33426	0.927474	0.87999	0.99833	0.7462	0.99995	0.20785	0.883898	0.78106	0.944831	0.5324	0.990372	0.23062	0.941015	0.6169	0.979385	0.22858	0.932731	0.88403	0.99955
GSE81547_Human_Pancreas	acinar	0.48544	0.927474	0.86572	0.99833	0.30204	0.960744	0.19127	0.876654	0.01155	0.924884	0.56866	0.99974	0.22116	0.941015	0.57418	0.979385	0.42692	0.932731	0.66369	0.99955
GSE81547_Human_Pancreas	beta	0.60996	0.927474	0.66816	0.99833	0.83091	0.99995	0.75068	0.987345	0.97941	0.998708	0.70226	0.99974	0.22987	0.941015	0.13322	0.979385	0.4208	0.932731	0.96126	0.99955
GSE81547_Human_Pancreas	alpha	0.62129	0.927474	0.47442	0.990707	0.6863	0.99995	0.49899	0.987345	0.4465	0.924884	0.36622	0.858328	0.31568	0.941015	0.064267	0.922959	0.47305	0.932731	0.68622	0.99955
GSE81547_Human_Pancreas	ductal	0.65658	0.927474	0.38642	0.924048	0.010237	0.0810543	0.024845	0.848383	0.13787	0.924884	0.22551	0.735359	0.18573	0.941015	0.33355	0.979385	0.21357	0.932731	0.33679	0.99955
GSE84133_Human_Pancreas	gamma	0.047769	0.927474	0.60924	0.99833	0.80429	0.99995	0.32561	0.974947	0.19933	0.924884	0.79161	0.99974	0.2368	0.941015	0.49842	0.979385	0.67305	0.932731	0.96882	0.99955
GSE84133_Human_Pancreas	activated_stellate	0.069923	0.927474	0.039142	0.445127	0.5866	0.99995	0.96658	0.987345	0.98966	0.99991	0.565	0.99974	0.73733	0.941015	0.69177	0.979385	0.87324	0.960757	0.35333	0.99955
GSE84133_Human_Pancreas	epsilon	0.13059	0.927474	0.44414	0.971924	0.99278	0.99995	0.14438	0.848383	0.29964	0.924884	0.4168	0.911971	0.39717	0.941015	0.23508	0.979385	0.40477	0.932731	0.99213	0.99955
GSE84133_Human_Pancreas	schwann	0.13338	0.927474	0.1189	0.628798	0.14008	0.614582	0.53964	0.987345	0.22723	0.924884	0.27066	0.786248	0.6649	0.941015	0.9892	0.99539	0.65438	0.932731	0.091699	0.710479
GSE84133_Human_Pancreas	quiescent_stellate	0.15169	0.927474	0.37496	0.909829	0.89552	0.99995	0.48056	0.987345	0.99943	0.99991	0.97872	0.99974	0.62503	0.941015	0.91415	0.987124	0.83827	0.95886	0.19069	0.934607
GSE84133_Human_Pancreas	endothelial	0.15239	0.927474	0.10629	0.586897	0.064695	0.355094	0.78206	0.987345	0.93545	0.985111	0.29162	0.789376	0.14239	0.941015	0.4758	0.979385	0.88821	0.960757	0.078872	0.670819
GSE84133_Human_Pancreas	beta	0.38796	0.927474	0.72959	0.99833	0.98868	0.99995	0.39004	0.987345	0.80276	0.958536	0.49406	0.959058	0.39995	0.941015	0.30609	0.979385	0.41866	0.932731	0.99917	0.99955
GSE84133_Human_Pancreas	alpha	0.3935	0.927474	0.69143	0.99833	0.99588	0.99995	0.67262	0.987345	0.40657	0.924884	0.88232	0.99974	0.69223	0.941015	0.37931	0.979385	0.77938	0.95674	0.98503	0.99955
GSE84133_Human_Pancreas	macrophage	0.40457	0.927474	0.29052	0.804334	0.0065348	0.0550123	0.6125	0.987345	0.33451	0.924884	0.8892	0.99974	0.041767	0.941015	0.29629	0.979385	0.28102	0.932731	0.10395	0.714656
GSE84133_Human_Pancreas	delta	0.42621	0.927474	0.76231	0.99833	0.99273	0.99995	0.46094	0.987345	0.61871	0.933409	0.54508	0.998305	0.46579	0.941015	0.48522	0.979385	0.28211	0.932731	0.97584	0.99955
GSE84133_Human_Pancreas	t_cell	0.45968	0.927474	0.97642	0.99833	0.0026753	0.0269976	0.052065	0.848383	0.30045	0.924884	0.64366	0.99974	0.83885	0.960184	0.8537	0.987124	0.17066	0.932731	0.15929	0.869763
GSE84133_Human_Pancreas	ductal	0.76439	0.927474	0.19294	0.750483	0.043275	0.265595	0.17033	0.848383	0.15687	0.924884	0.17051	0.65955	0.25692	0.941015	0.20762	0.979385	0.51451	0.932731	0.23029	0.965326
GSE84133_Human_Pancreas	mast	0.7832	0.927474	0.81037	0.99833	0.32271	0.986058	0.016432	0.848383	0.30371	0.924884	0.15147	0.642273	0.1493	0.941015	0.36386	0.979385	0.17319	0.932731	0.47903	0.99955
Allen_Human_LGN_level1	Non.Neuronal	0.22205	0.927474	0.049909	0.500298	0.010514	0.0818307	0.096273	0.848383	0.25857	0.924884	0.13404	0.617782	0.39387	0.941015	0.70686	0.979385	0.6767	0.932731	0.24934	0.965326
Allen_Human_LGN_level1	GABAergic	0.29861	0.927474	0.9521	0.99833	0.66519	0.99995	0.57798	0.987345	0.77006	0.94215	0.75164	0.99974	0.36093	0.941015	0.57904	0.979385	0.65741	0.932731	0.46348	0.99955
Allen_Human_LGN_level2	LGN_Inh_TRPC4	0.075048	0.927474	0.67248	0.99833	0.92988	0.99995	0.45173	0.987345	0.33049	0.924884	0.51425	0.976187	0.50149	0.941015	0.82934	0.987124	0.62608	0.932731	0.77184	0.99955
Allen_Human_LGN_level2	OPC_PDGFRA	0.11283	0.927474	0.20189	0.752429	0.15002	0.6347	0.031619	0.848383	0.82439	0.968401	0.51382	0.976187	0.033381	0.941015	0.089724	0.973978	0.68342	0.933968	0.023534	0.380697
Allen_Human_LGN_level2	Astro_CPAMD8	0.14346	0.927474	0.04554	0.487929	0.035954	0.22817	0.32375	0.974947	0.31631	0.924884	0.76303	0.99974	0.34787	0.941015	0.31898	0.979385	0.21962	0.932731	0.40738	0.99955
Allen_Human_LGN_level2	LGN_Inh_LAMP5	0.2618	0.927474	0.57285	0.99833	0.96299	0.99995	0.66048	0.987345	0.5024	0.931344	0.79255	0.99974	0.60677	0.941015	0.37171	0.979385	0.32534	0.932731	0.24989	0.965326
Allen_Human_LGN_level2	Micro_C1QB	0.36994	0.927474	0.422	0.959091	6.6396e-06	0.000228236	0.25199	0.948474	0.30834	0.924884	0.24639	0.778543	0.54748	0.941015	0.35589	0.979385	0.49509	0.932731	0.62834	0.99955
Allen_Human_LGN_level2	Oligo_MAG	0.38175	0.927474	0.13065	0.65325	0.1928	0.762143	0.14165	0.848383	0.21174	0.924884	0.15166	0.642273	0.55775	0.941015	0.8135	0.987124	0.57637	0.932731	0.43326	0.99955
Allen_Human_LGN_level2	LGN_Inh_CTXN3	0.53565	0.927474	0.98861	0.99833	0.71826	0.99995	0.33508	0.974947	0.66251	0.933409	0.80404	0.99974	0.23354	0.941015	0.58124	0.979385	0.41501	0.932731	0.72648	0.99955
Allen_Human_LGN_level2	Astro_LGR6	0.62244	0.927474	0.069144	0.523238	0.026694	0.176953	0.1619	0.848383	0.2187	0.924884	0.098899	0.540342	0.65694	0.941015	0.81774	0.987124	0.90665	0.962688	0.095665	0.710479
Allen_Human_LGN_level2	LGN_Exc_PRKCG_BCHE	0.77992	0.927474	0.84077	0.99833	0.99897	0.99995	0.95261	0.987345	0.85503	0.968555	0.82631	0.99974	0.40099	0.941015	0.12604	0.979385	0.5352	0.932731	0.91854	0.99955
Allen_Human_MTG_level1	Glutamatergic	0.45021	0.927474	0.97382	0.99833	0.87531	0.99995	0.967	0.987345	0.72853	0.933409	0.42896	0.921594	0.43575	0.941015	0.24618	0.979385	0.76238	0.95674	0.95647	0.99955
Allen_Human_MTG_level1	GABAergic	0.46309	0.927474	0.69007	0.99833	0.99897	0.99995	0.7001	0.987345	0.69069	0.933409	0.98959	0.99974	0.49391	0.941015	0.64934	0.979385	0.19835	0.932731	0.61155	0.99955
Allen_Human_MTG_level1	Non.neuronal	0.58479	0.927474	0.028267	0.445127	0.0011719	0.0144301	0.026312	0.848383	0.16867	0.924884	0.11243	0.583363	0.57906	0.941015	0.64442	0.979385	0.51527	0.932731	0.054099	0.591897
Allen_Human_MTG_level2	Inh_L1.3_SST_CALB1	0.0079295	0.927474	0.030099	0.445127	0.64818	0.99995	0.58325	0.987345	0.17471	0.924884	0.97904	0.99974	0.42276	0.941015	0.42658	0.979385	0.57986	0.932731	0.54282	0.99955
Allen_Human_MTG_level2	Endo_L2.6_NOSTRIN	0.024665	0.927474	0.086332	0.560658	1.0695e-05	0.000339361	0.10812	0.848383	0.27838	0.924884	0.069188	0.456641	0.25693	0.941015	0.28821	0.979385	0.23035	0.932731	0.14422	0.82995
Allen_Human_MTG_level2	Exc_L2_LAMP5_LTK	0.031904	0.927474	0.87001	0.99833	0.20115	0.782777	0.79748	0.987345	0.94093	0.985111	0.13909	0.620266	0.27883	0.941015	0.22247	0.979385	0.66669	0.932731	0.29335	0.987069
Allen_Human_MTG_level2	Inh_L3.5_SST_ADGRG6	0.032818	0.927474	0.4347	0.966651	0.20668	0.793074	0.58397	0.987345	0.3562	0.924884	0.87016	0.99974	0.53777	0.941015	0.87088	0.987124	0.2992	0.932731	0.70487	0.99955
Allen_Human_MTG_level2	Inh_L5.6_SST_NPM1P10	0.034402	0.927474	0.28839	0.804334	0.87261	0.99995	0.47096	0.987345	0.71928	0.933409	0.97595	0.99974	0.07548	0.941015	0.44297	0.979385	0.055344	0.932731	0.73774	0.99955
Allen_Human_MTG_level2	Exc_L2.4_LINC00507_GLP2R	0.063577	0.927474	0.93986	0.99833	0.12626	0.572332	0.96275	0.987345	0.854	0.968555	0.19783	0.691567	0.39971	0.941015	0.21936	0.979385	0.56558	0.932731	0.50316	0.99955
Allen_Human_MTG_level2	Inh_L4.5_SST_STK32A	0.064185	0.927474	0.68353	0.99833	0.57732	0.99995	0.028739	0.848383	0.20496	0.924884	0.97522	0.99974	0.62359	0.941015	0.7932	0.987124	0.097452	0.932731	0.53839	0.99955
Allen_Human_MTG_level2	Exc_L4.6_FEZF2_IL26	0.088386	0.927474	0.76946	0.99833	0.86969	0.99995	0.88049	0.987345	0.63251	0.933409	0.94331	0.99974	0.11645	0.941015	0.31159	0.979385	0.57706	0.932731	0.94756	0.99955
Allen_Human_MTG_level2	Inh_L4.6_SST_GXYLT2	0.10202	0.927474	0.47024	0.988887	0.91235	0.99995	0.53861	0.987345	0.93751	0.985111	0.94222	0.99974	0.59473	0.941015	0.82219	0.987124	0.34711	0.932731	0.74474	0.99955
Allen_Human_MTG_level2	Inh_L5.6_SST_KLHDC8A	0.1079	0.927474	0.20021	0.752429	0.84728	0.99995	0.10163	0.848383	0.17687	0.924884	0.84907	0.99974	0.50847	0.941015	0.93609	0.991999	0.36683	0.932731	0.85926	0.99955
Allen_Human_MTG_level2	Inh_L2.6_VIP_QPCT	0.11581	0.927474	0.70585	0.99833	0.92067	0.99995	0.636	0.987345	0.31608	0.924884	0.34611	0.839826	0.19648	0.941015	0.26347	0.979385	0.068716	0.932731	0.18695	0.934607
Allen_Human_MTG_level2	Inh_L2.4_SST_FRZB	0.14476	0.927474	0.23874	0.774368	0.31126	0.972688	0.73206	0.987345	0.58508	0.933409	0.65083	0.99974	0.73915	0.941015	0.75321	0.979385	0.82503	0.958467	0.20074	0.934607
Allen_Human_MTG_level2	Inh_L5.6_SST_TH	0.14976	0.927474	0.70054	0.99833	0.75467	0.99995	0.59728	0.987345	0.21967	0.924884	0.50471	0.968531	0.46082	0.941015	0.59588	0.979385	0.46028	0.932731	0.2524	0.965326
Allen_Human_MTG_level2	Inh_L4.6_SST_B3GAT2	0.17529	0.927474	0.22493	0.77092	0.72388	0.99995	0.12929	0.848383	0.35504	0.924884	0.93512	0.99974	0.18787	0.941015	0.89821	0.987124	0.42741	0.932731	0.72834	0.99955
Allen_Human_MTG_level2	Astro_L1.2_FGFR3_GFAP	0.21719	0.927474	0.0089131	0.445127	0.012765	0.094875	0.014332	0.848383	0.27653	0.924884	0.11871	0.589974	0.51572	0.941015	0.42016	0.979385	0.35769	0.932731	0.15537	0.860805
Allen_Human_MTG_level2	Inh_L1.3_VIP_CCDC184	0.25233	0.927474	0.63368	0.99833	0.90876	0.99995	0.34298	0.985875	0.65393	0.933409	0.7041	0.99974	0.9227	0.97458	0.57462	0.979385	0.09496	0.932731	0.35214	0.99955
Allen_Human_MTG_level2	Micro_L1.3_TYROBP	0.27301	0.927474	0.12267	0.632517	1.2036e-10	1.24121e-08	0.072241	0.848383	0.027289	0.924884	0.033672	0.312128	0.6242	0.941015	0.15123	0.979385	0.26459	0.932731	0.36489	0.99955
Allen_Human_MTG_level2	Oligo_L1.6_OPALIN	0.29753	0.927474	0.021951	0.445127	0.01404	0.102504	0.041248	0.848383	0.092748	0.924884	0.21122	0.714166	0.65286	0.941015	0.86975	0.987124	0.59895	0.932731	0.25274	0.965326
Allen_Human_MTG_level2	Inh_L1.3_VIP_CHRM2	0.32258	0.927474	0.84871	0.99833	0.60875	0.99995	0.13693	0.848383	0.45786	0.924884	0.87148	0.99974	0.23462	0.941015	0.29409	0.979385	0.10065	0.932731	0.27032	0.987069
Allen_Human_MTG_level2	Exc_L3.5_RORB_FILIP1L	0.34904	0.927474	0.92576	0.99833	0.095181	0.464641	0.80986	0.987345	0.47206	0.925058	0.21786	0.722355	0.11683	0.941015	0.096109	0.979385	0.97985	0.984644	0.7646	0.99955
Allen_Human_MTG_level2	Inh_L1.2_VIP_LBH	0.3519	0.927474	0.72456	0.99833	0.96308	0.99995	0.34267	0.985875	0.67413	0.933409	0.59487	0.99974	0.49474	0.941015	0.65094	0.979385	0.76053	0.95674	0.09941	0.710479
Allen_Human_MTG_level2	Exc_L2.3_LINC00507_FREM3	0.35742	0.927474	0.70398	0.99833	0.039149	0.244681	0.83498	0.987345	0.57882	0.933409	0.019984	0.253643	0.21604	0.941015	0.13598	0.979385	0.88117	0.960757	0.74672	0.99955
Allen_Human_MTG_level2	Inh_L1.3_PAX6_SYT6	0.40113	0.927474	0.099204	0.57876	0.99103	0.99995	0.58498	0.987345	0.94413	0.985959	0.092471	0.519071	0.75876	0.941015	0.4825	0.979385	0.87127	0.960757	0.10107	0.710479
Allen_Human_MTG_level2	Inh_L1.2_PAX6_CDH12	0.41594	0.927474	0.16014	0.714138	0.92438	0.99995	0.57128	0.987345	0.88244	0.9696	0.25814	0.778543	0.25357	0.941015	0.59014	0.979385	0.49142	0.932731	0.52145	0.99955
Allen_Human_MTG_level2	Exc_L5.6_FEZF2_ABO	0.42662	0.927474	0.90814	0.99833	0.15349	0.644583	0.84466	0.987345	0.26172	0.924884	0.21802	0.722355	0.65365	0.941015	0.58448	0.979385	0.65942	0.932731	0.93776	0.99955
Allen_Human_MTG_level2	Exc_L3.5_RORB_COL22A1	0.43209	0.927474	0.94007	0.99833	0.33913	0.996005	0.39214	0.987345	0.56362	0.933409	0.39302	0.888333	0.41974	0.941015	0.095113	0.979385	0.78418	0.95674	0.2613	0.966693
Allen_Human_MTG_level2	Inh_L5.6_PVALB_LGR5	0.43341	0.927474	0.81429	0.99833	0.41044	0.99995	0.19034	0.876654	0.52501	0.933409	0.545	0.998305	0.7657	0.941015	0.79571	0.987124	0.18496	0.932731	0.0053688	0.168239
Allen_Human_MTG_level2	Inh_L3.6_SST_HPGD	0.43792	0.927474	0.22211	0.77092	0.98477	0.99995	0.69367	0.987345	0.85243	0.968555	0.73922	0.99974	0.46784	0.941015	0.68429	0.979385	0.44737	0.932731	0.56336	0.99955
Allen_Human_MTG_level2	Inh_L2.4_VIP_CBLN1	0.45895	0.927474	0.76164	0.99833	0.65078	0.99995	0.096037	0.848383	0.60969	0.933409	0.97747	0.99974	0.22178	0.941015	0.19476	0.979385	0.3415	0.932731	0.68373	0.99955
Allen_Human_MTG_level2	Inh_L1.4_VIP_OPRM1	0.46284	0.927474	0.91549	0.99833	0.89577	0.99995	0.53469	0.987345	0.26888	0.924884	0.72164	0.99974	0.96833	0.983833	0.6463	0.979385	0.34289	0.932731	0.19054	0.934607
Allen_Human_MTG_level2	Exc_L5.6_THEMIS_CRABP1	0.47379	0.927474	0.24017	0.774368	0.23796	0.849857	0.61222	0.987345	0.11255	0.924884	0.12101	0.591364	0.47522	0.941015	0.38601	0.979385	0.86083	0.960757	0.29818	0.987069
Allen_Human_MTG_level2	Exc_L5.6_THEMIS_C1QL3	0.4893	0.927474	0.59336	0.99833	0.31678	0.979811	0.90384	0.987345	0.65613	0.933409	0.031671	0.306708	0.46009	0.941015	0.38281	0.979385	0.77631	0.95674	0.69857	0.99955
Allen_Human_MTG_level2	Inh_L1.3_VIP_GGH	0.48962	0.927474	0.85592	0.99833	0.78176	0.99995	0.065167	0.848383	0.80517	0.958536	0.72656	0.99974	0.2382	0.941015	0.067442	0.922959	0.0036799	0.912598	0.10162	0.710479
Allen_Human_MTG_level2	Exc_L5.6_RORB_TTC12	0.51229	0.927474	0.58884	0.99833	0.43213	0.99995	0.82393	0.987345	0.281	0.924884	0.13502	0.618842	0.49212	0.941015	0.51709	0.979385	0.79137	0.95674	0.82972	0.99955
Allen_Human_MTG_level2	Inh_L3.6_VIP_HS3ST3A1	0.52092	0.927474	0.90656	0.99833	0.78488	0.99995	0.30326	0.974947	0.22222	0.924884	0.6535	0.99974	0.21722	0.941015	0.07909	0.952073	0.030909	0.932731	0.44198	0.99955
Allen_Human_MTG_level2	Inh_L2.4_VIP_SPAG17	0.52112	0.927474	0.7011	0.99833	0.91579	0.99995	0.08498	0.848383	0.36242	0.924884	0.88183	0.99974	0.84672	0.96484	0.69233	0.979385	0.8274	0.958467	0.067247	0.616431
Allen_Human_MTG_level2	Inh_L1.4_VIP_PENK	0.56735	0.927474	0.024627	0.445127	0.71239	0.99995	0.10995	0.848383	0.038072	0.924884	0.063149	0.427032	0.89448	0.972143	0.89077	0.987124	0.99207	0.993274	0.91644	0.99955
Allen_Human_MTG_level2	Exc_L6_FEZF2_SCUBE1	0.57989	0.927474	0.22632	0.77092	0.53618	0.99995	0.077748	0.848383	0.49352	0.928604	0.65623	0.99974	0.36691	0.941015	0.44514	0.979385	0.10355	0.932731	0.99134	0.99955
Allen_Human_MTG_level2	Exc_L4.6_RORB_C1R	0.59153	0.927474	0.98465	0.99833	0.44299	0.99995	0.78416	0.987345	0.67722	0.933409	0.23187	0.750168	0.6058	0.941015	0.58296	0.979385	0.91677	0.962688	0.89011	0.99955
Allen_Human_MTG_level2	Exc_L4.6_RORB_SEMA3E	0.59173	0.927474	0.97879	0.99833	0.72437	0.99995	0.91465	0.987345	0.27327	0.924884	0.533	0.990372	0.50875	0.941015	0.10089	0.979385	0.70472	0.942292	0.90076	0.99955
Allen_Human_MTG_level2	Exc_L6_FEZF2_OR2T8	0.60293	0.927474	0.5923	0.99833	0.60287	0.99995	0.89978	0.987345	0.76751	0.94215	0.52517	0.983864	0.66818	0.941015	0.38112	0.979385	0.16622	0.932731	0.99658	0.99955
Allen_Human_MTG_level2	Exc_L3.5_RORB_ESR1	0.60992	0.927474	0.99026	0.99833	0.27551	0.91758	0.92753	0.987345	0.74159	0.934962	0.44168	0.930701	0.69536	0.941015	0.48888	0.979385	0.86986	0.960757	0.96433	0.99955
Allen_Human_MTG_level2	Exc_L3.5_RORB_TWIST2	0.63358	0.927474	0.99773	0.99833	0.33807	0.996005	0.95816	0.987345	0.76454	0.94215	0.6123	0.99974	0.72796	0.941015	0.37295	0.979385	0.92066	0.962688	0.7839	0.99955
Allen_Human_MTG_level2	Inh_L1.2_VIP_PCDH20	0.64272	0.927474	0.96391	0.99833	0.95874	0.99995	0.66016	0.987345	0.89321	0.971372	0.83059	0.99974	0.33474	0.941015	0.37672	0.979385	0.42492	0.932731	0.18103	0.934607
Allen_Human_MTG_level2	Exc_L5.6_SLC17A7_IL15	0.66016	0.927474	0.46595	0.983143	0.49082	0.99995	0.1021	0.848383	0.41552	0.924884	0.81408	0.99974	0.83706	0.960184	0.24563	0.979385	0.037748	0.932731	0.99423	0.99955
Allen_Human_MTG_level2	OPC_L1.6_PDGFRA	0.66413	0.927474	0.26987	0.783953	0.061949	0.353407	0.2701	0.948474	0.69641	0.933409	0.098382	0.540342	0.086787	0.941015	0.3295	0.979385	0.31982	0.932731	0.023372	0.380697
Allen_Human_MTG_level2	Exc_L4.5_RORB_DAPK2	0.672	0.927474	0.98511	0.99833	0.74128	0.99995	0.93385	0.987345	0.38349	0.924884	0.87472	0.99974	0.39144	0.941015	0.22257	0.979385	0.52908	0.932731	0.79338	0.99955
Allen_Human_MTG_level2	Inh_L2.3_VIP_CASC6	0.67631	0.927474	0.38561	0.924048	0.95422	0.99995	0.61063	0.987345	0.5895	0.933409	0.80397	0.99974	0.906	0.97458	0.8548	0.987124	0.63578	0.932731	0.36656	0.99955
Allen_Human_MTG_level2	Inh_L4.5_PVALB_MEPE	0.67782	0.927474	0.76874	0.99833	0.27487	0.91758	0.83425	0.987345	0.93267	0.985111	0.47654	0.956505	0.8866	0.971999	0.85221	0.987124	0.37233	0.932731	0.29609	0.987069
Allen_Human_MTG_level2	Inh_L2.4_PVALB_WFDC2	0.6892	0.927474	0.75507	0.99833	0.63181	0.99995	0.84265	0.987345	0.83562	0.968555	0.48347	0.956505	0.75683	0.941015	0.65881	0.979385	0.59626	0.932731	0.39225	0.99955
Allen_Human_MTG_level2	Inh_L3.6_SST_NPY	0.69211	0.927474	0.49111	0.99833	0.98173	0.99995	0.73603	0.987345	0.49981	0.930225	0.29962	0.795316	0.26439	0.941015	0.91362	0.987124	0.55304	0.932731	0.3395	0.99955
Allen_Human_MTG_level2	Inh_L1_SST_NMBR	0.69315	0.927474	0.065981	0.523238	0.91512	0.99995	0.44952	0.987345	0.31495	0.924884	0.83421	0.99974	0.057563	0.941015	0.37034	0.979385	0.18641	0.932731	0.42977	0.99955
Allen_Human_MTG_level2	Exc_L5.6_THEMIS_DCSTAMP	0.69768	0.927474	0.29975	0.818853	0.06732	0.359727	0.32759	0.974947	0.087313	0.924884	0.048647	0.385902	0.67243	0.941015	0.62202	0.979385	0.88977	0.960757	0.35755	0.99955
Allen_Human_MTG_level2	Inh_L1.3_VIP_ADAMTSL1	0.6977	0.927474	0.043385	0.477235	0.81446	0.99995	0.58977	0.987345	0.2662	0.924884	0.40688	0.899936	0.4113	0.941015	0.43805	0.979385	0.91426	0.962688	0.84439	0.99955
Allen_Human_MTG_level2	Inh_L1.2_GAD1_MC4R	0.70707	0.927474	0.25167	0.774368	0.80576	0.99995	0.050052	0.848383	0.18705	0.924884	0.95874	0.99974	0.56986	0.941015	0.88437	0.987124	0.26849	0.932731	0.4093	0.99955
Allen_Human_MTG_level2	Inh_L5.6_SST_MIR548F2	0.71055	0.927474	0.54082	0.99833	0.68912	0.99995	0.9519	0.987345	0.74168	0.934962	0.36591	0.858328	0.72192	0.941015	0.68557	0.979385	0.72134	0.949132	0.38482	0.99955
Allen_Human_MTG_level2	Inh_L1.4_VIP_CHRNA6	0.761	0.927474	0.47533	0.990707	0.71827	0.99995	0.21812	0.899127	0.882	0.9696	0.85624	0.99974	0.77599	0.948378	0.54008	0.979385	0.64811	0.932731	0.64091	0.99955
Allen_Human_MTG_level2	Inh_L1.2_SST_BAGE2	0.76382	0.927474	0.071856	0.526905	0.90185	0.99995	0.059747	0.848383	0.33687	0.924884	0.68153	0.99974	0.21692	0.941015	0.30752	0.979385	0.4922	0.932731	0.57236	0.99955
Allen_Human_MTG_level2	Exc_L5.6_FEZF2_EFTUD1P1	0.76723	0.927474	0.34511	0.88849	0.49126	0.99995	0.83423	0.987345	0.72191	0.933409	0.25754	0.778543	0.36313	0.941015	0.19099	0.979385	0.22241	0.932731	0.91624	0.99955
Allen_Human_MTG_level2	Inh_L4.6_PVALB_SULF1	0.77468	0.927474	0.44741	0.973914	0.58302	0.99995	0.67316	0.987345	0.8757	0.9696	0.79817	0.99974	0.8669	0.966238	0.75326	0.979385	0.66671	0.932731	0.099332	0.710479
Allen_Human_MTG_level2	Astro_L1.6_FGFR3_SLC14A1	0.77961	0.927474	0.050333	0.500298	0.00033702	0.00519292	0.064168	0.848383	0.31918	0.924884	0.010767	0.212109	0.65656	0.941015	0.50924	0.979385	0.77771	0.95674	0.085163	0.695638
Allen_Human_MTG_level2	Inh_L2.5_PVALB_SCUBE3	0.78504	0.927474	0.91277	0.99833	0.75179	0.99995	0.26747	0.948474	0.33402	0.924884	0.38301	0.870477	0.34577	0.941015	0.92831	0.990266	0.46829	0.932731	0.17222	0.910779
Allen_Human_MTG_level2	Exc_L5.6_THEMIS_FGF10	0.7882	0.927474	0.16341	0.720926	0.27137	0.917542	0.47005	0.987345	0.35973	0.924884	0.036484	0.319627	0.55893	0.941015	0.63672	0.979385	0.79278	0.95674	0.26106	0.966693
Allen_Human_MTG_level2	Inh_L5.6_GAD1_GLP1R	0.79922	0.927474	0.34391	0.88849	0.52813	0.99995	0.96251	0.987345	0.55442	0.933409	0.49691	0.962326	0.61968	0.941015	0.24303	0.979385	0.76532	0.95674	0.2516	0.965326
Allen_Human_MTG_level2	Inh_L1.2_LAMP5_DBP	0.80176	0.927474	0.12783	0.646116	0.74983	0.99995	0.6895	0.987345	0.49753	0.930225	0.94485	0.99974	0.58701	0.941015	0.43864	0.979385	0.3133	0.932731	0.68629	0.99955
Allen_Human_MTG_level2	Inh_L2.6_LAMP5_CA1	0.80658	0.927474	0.53186	0.99833	0.82528	0.99995	0.9438	0.987345	0.65929	0.933409	0.94863	0.99974	0.31899	0.941015	0.511	0.979385	0.47378	0.932731	0.22107	0.965326
Allen_Human_MTG_level2	Inh_L2.5_VIP_SERPINF1	0.8158	0.927474	0.89641	0.99833	0.38511	0.99995	0.4866	0.987345	0.26068	0.924884	0.96628	0.99974	0.30411	0.941015	0.18676	0.979385	0.21747	0.932731	0.4068	0.99955
DroNc_Human_Hippocampus	END	0.06783	0.927474	0.10701	0.586897	0.043544	0.265595	0.68881	0.987345	0.54629	0.933409	0.82091	0.99974	0.42844	0.941015	0.2008	0.979385	0.051133	0.932731	0.069522	0.630282
DroNc_Human_Hippocampus	exDG	0.15904	0.927474	0.39669	0.927845	0.36701	0.99995	0.67654	0.987345	0.90523	0.973361	0.66172	0.99974	0.88497	0.971999	0.76403	0.985328	0.93268	0.967875	0.096965	0.710479
DroNc_Human_Hippocampus	MG	0.25537	0.927474	0.065623	0.523238	0.0046212	0.0418955	0.63934	0.987345	0.15321	0.924884	0.70843	0.99974	0.44986	0.941015	0.071666	0.938483	0.33143	0.932731	0.061662	0.602459
DroNc_Human_Hippocampus	exCA3	0.53855	0.927474	0.6135	0.99833	0.43104	0.99995	0.91579	0.987345	0.97428	0.998189	0.53469	0.991279	0.9068	0.97458	0.98324	0.99539	0.39981	0.932731	0.73649	0.99955
DroNc_Human_Hippocampus	ODC2	0.61083	0.927474	0.067244	0.523238	0.66061	0.99995	0.015153	0.848383	0.23499	0.924884	0.63895	0.99974	0.62364	0.941015	0.95549	0.99539	0.84549	0.960645	0.61438	0.99955
DroNc_Human_Hippocampus	ODC1	0.61813	0.927474	0.048062	0.494124	0.52952	0.99995	0.016868	0.848383	0.089684	0.924884	0.70499	0.99974	0.52308	0.941015	0.93789	0.991999	0.88467	0.960757	0.53832	0.99955
DroNc_Human_Hippocampus	exPFC1	0.64984	0.927474	0.88602	0.99833	0.91838	0.99995	0.80932	0.987345	0.53987	0.933409	0.3051	0.799071	0.49786	0.941015	0.75176	0.979385	0.84977	0.960645	0.97579	0.99955
DroNc_Human_Hippocampus	GABA1	0.72761	0.927474	0.40446	0.938185	0.8758	0.99995	0.55241	0.987345	0.24174	0.924884	0.29833	0.795316	0.65015	0.941015	0.91238	0.987124	0.4214	0.932731	0.91739	0.99955
DroNc_Human_Hippocampus	exPFC2	0.74301	0.927474	0.87291	0.99833	0.92318	0.99995	0.89968	0.987345	0.25196	0.924884	0.37513	0.859719	0.24504	0.941015	0.60749	0.979385	0.88669	0.960757	0.99299	0.99955
DroNc_Human_Hippocampus	exCA1	0.74398	0.927474	0.82949	0.99833	0.41875	0.99995	0.87129	0.987345	0.82026	0.968118	0.536	0.99148	0.79036	0.948378	0.84977	0.987124	0.33985	0.932731	0.7618	0.99955
DroNc_Human_Hippocampus	GABA2	0.75137	0.927474	0.45142	0.977484	0.97873	0.99995	0.54531	0.987345	0.22609	0.924884	0.19542	0.686049	0.62808	0.941015	0.79391	0.987124	0.79057	0.95674	0.74982	0.99955
DroNc_Human_Hippocampus	ASC1	0.77658	0.927474	0.059601	0.516695	0.14913	0.634187	0.26286	0.948474	0.58595	0.933409	0.14158	0.627976	0.83632	0.960184	0.22908	0.979385	0.89727	0.960757	0.37264	0.99955
DroNc_Human_Hippocampus	ASC2	0.81088	0.927474	0.29114	0.804334	0.44114	0.99995	0.23274	0.923127	0.73236	0.933409	0.42227	0.911971	0.76744	0.941015	0.086414	0.963399	0.88621	0.960757	0.29791	0.987069
GSE104276_Human_Prefrontal_cortex_all_ages	GABAergic_neurons	0.0081253	0.927474	0.2563	0.774368	0.43664	0.99995	0.24858	0.940727	0.67056	0.933409	0.16954	0.65955	0.01713	0.941015	0.71446	0.979385	0.84031	0.95886	0.93908	0.99955
GSE104276_Human_Prefrontal_cortex_all_ages	Astrocytes	0.23749	0.927474	0.76402	0.99833	0.64144	0.99995	0.56931	0.987345	0.70147	0.933409	0.024989	0.28241	0.20112	0.941015	0.36632	0.979385	0.32577	0.932731	0.49808	0.99955
GSE104276_Human_Prefrontal_cortex_all_ages	Neurons	0.47157	0.927474	0.87809	0.99833	0.97088	0.99995	0.27477	0.948474	0.927	0.985111	0.99052	0.99974	0.6012	0.941015	0.9755	0.99539	0.79373	0.95674	0.84249	0.99955
GSE104276_Human_Prefrontal_cortex_all_ages	Microglia	0.56666	0.927474	0.036268	0.445127	3.8497e-06	0.000144364	0.59857	0.987345	0.01159	0.924884	0.12114	0.591364	0.24872	0.941015	0.010832	0.88921	0.017206	0.932731	0.58296	0.99955
GSE104276_Human_Prefrontal_cortex_per_ages	GW26_GABAergic_neurons	0.037615	0.927474	0.37731	0.912847	0.023407	0.161061	0.18295	0.872449	0.32558	0.924884	0.0010377	0.168069	0.0062383	0.941015	0.44474	0.979385	0.8039	0.95674	0.96359	0.99955
GSE104276_Human_Prefrontal_cortex_per_ages	GW23_Neurons	0.099968	0.927474	0.67091	0.99833	0.96755	0.99995	0.1253	0.848383	0.45289	0.924884	0.90336	0.99974	0.10654	0.941015	0.82763	0.987124	0.93081	0.967875	0.61347	0.99955
GSE104276_Human_Prefrontal_cortex_per_ages	GW08_GABAergic_neurons	0.11934	0.927474	0.40939	0.938185	0.94599	0.99995	0.95497	0.987345	0.90847	0.973361	0.2744	0.78878	0.43142	0.941015	0.58175	0.979385	0.0227	0.932731	0.32672	0.99955
GSE104276_Human_Prefrontal_cortex_per_ages	GW16_GABAergic_neurons	0.13171	0.927474	0.23419	0.774368	0.55041	0.99995	0.48291	0.987345	0.94013	0.985111	0.48965	0.957802	0.1425	0.941015	0.88079	0.987124	0.91124	0.962688	0.98778	0.99955
GSE104276_Human_Prefrontal_cortex_per_ages	GW13_Neurons	0.15758	0.927474	0.55562	0.99833	0.99153	0.99995	0.51752	0.987345	0.92515	0.985111	0.99959	0.99974	0.73142	0.941015	0.86308	0.987124	0.63738	0.932731	0.094288	0.710479
GSE104276_Human_Prefrontal_cortex_per_ages	GW26_Astrocytes	0.16407	0.927474	0.62659	0.99833	0.1812	0.736404	0.51046	0.987345	0.60843	0.933409	0.0018194	0.168069	0.066768	0.941015	0.33022	0.979385	0.46769	0.932731	0.80242	0.99955
GSE104276_Human_Prefrontal_cortex_per_ages	GW19_Astrocytes	0.17092	0.927474	0.92048	0.99833	0.59526	0.99995	0.62237	0.987345	0.2233	0.924884	0.28317	0.789376	0.17492	0.941015	0.20705	0.979385	0.6386	0.932731	0.40905	0.99955
GSE104276_Human_Prefrontal_cortex_per_ages	GW10_GABAergic_neurons	0.18539	0.927474	0.77966	0.99833	0.29472	0.953506	0.80953	0.987345	0.67668	0.933409	0.3292	0.818042	0.13163	0.941015	0.66398	0.979385	0.82385	0.958467	0.92482	0.99955
GSE104276_Human_Prefrontal_cortex_per_ages	GW19_Microglia	0.19349	0.927474	0.34437	0.88849	0.18287	0.739548	0.40971	0.987345	0.36368	0.924884	0.69228	0.99974	0.60104	0.941015	0.21632	0.979385	0.022041	0.932731	0.52493	0.99955
GSE104276_Human_Prefrontal_cortex_per_ages	GW26_Neurons	0.21632	0.927474	0.74924	0.99833	0.57211	0.99995	0.37771	0.987345	0.84424	0.968555	0.27754	0.789376	0.073394	0.941015	0.39653	0.979385	0.91376	0.962688	0.90492	0.99955
GSE104276_Human_Prefrontal_cortex_per_ages	GW19_OPC	0.2882	0.927474	0.57369	0.99833	0.94524	0.99995	0.19234	0.876688	0.9042	0.973361	0.0018901	0.168069	0.095408	0.941015	0.36186	0.979385	0.69604	0.939825	0.6265	0.99955
GSE104276_Human_Prefrontal_cortex_per_ages	GW10_Microglia	0.29654	0.927474	0.39389	0.927845	0.00010072	0.00197843	0.050208	0.848383	0.0027513	0.924884	0.082684	0.494307	0.28277	0.941015	0.65703	0.979385	0.48726	0.932731	0.23739	0.965326
GSE104276_Human_Prefrontal_cortex_per_ages	GW12_GABAergic_neurons	0.30107	0.927474	0.49154	0.99833	0.92351	0.99995	0.20311	0.883898	0.91552	0.979642	0.42	0.911971	0.93597	0.97458	0.77229	0.987124	0.92235	0.963214	0.41485	0.99955
GSE104276_Human_Prefrontal_cortex_per_ages	GW19_Neurons	0.32735	0.927474	0.95481	0.99833	0.8835	0.99995	0.082538	0.848383	0.76243	0.94215	0.95939	0.99974	0.29029	0.941015	0.89862	0.987124	0.57621	0.932731	0.54759	0.99955
GSE104276_Human_Prefrontal_cortex_per_ages	GW26_Microglia	0.33197	0.927474	0.058525	0.516695	1.063e-06	4.38488e-05	0.65108	0.987345	0.015917	0.924884	0.0037286	0.1993	0.053259	0.941015	0.0068103	0.88921	0.04835	0.932731	0.77093	0.99955
GSE104276_Human_Prefrontal_cortex_per_ages	GW23_Stem_cells	0.34195	0.927474	0.95807	0.99833	0.84784	0.99995	0.70318	0.987345	0.18054	0.924884	0.91418	0.99974	0.94196	0.97458	0.97048	0.99539	0.23883	0.932731	0.20552	0.934607
GSE104276_Human_Prefrontal_cortex_per_ages	GW19_Stem_cells	0.39791	0.927474	0.56277	0.99833	0.55839	0.99995	0.69424	0.987345	0.68533	0.933409	0.86737	0.99974	0.88474	0.971999	0.59117	0.979385	0.95911	0.974679	0.56963	0.99955
GSE104276_Human_Prefrontal_cortex_per_ages	GW12_Neurons	0.40054	0.927474	0.97986	0.99833	0.99429	0.99995	0.76509	0.987345	0.99855	0.99991	0.94406	0.99974	0.75249	0.941015	0.56424	0.979385	0.60682	0.932731	0.61208	0.99955
GSE104276_Human_Prefrontal_cortex_per_ages	GW26_Stem_cells	0.40379	0.927474	0.079242	0.55242	0.12769	0.575652	0.0013014	0.848383	0.081297	0.924884	0.26612	0.778543	0.47728	0.941015	0.0058662	0.88921	0.64535	0.932731	0.60968	0.99955
GSE104276_Human_Prefrontal_cortex_per_ages	GW10_Neurons	0.45642	0.927474	0.9233	0.99833	0.47828	0.99995	0.6889	0.987345	0.88171	0.9696	0.25346	0.778543	0.27345	0.941015	0.90863	0.987124	0.881	0.960757	0.73478	0.99955
GSE104276_Human_Prefrontal_cortex_per_ages	GW08_Stem_cells	0.4581	0.927474	0.0011044	0.310777	0.98034	0.99995	0.56415	0.987345	0.28932	0.924884	0.76333	0.99974	0.63157	0.941015	0.73594	0.979385	0.93259	0.967875	0.69417	0.99955
GSE104276_Human_Prefrontal_cortex_per_ages	GW16_Neurons	0.48987	0.927474	0.79488	0.99833	0.26554	0.909006	0.16238	0.848383	0.7362	0.934408	0.31032	0.805075	0.21452	0.941015	0.9402	0.993169	0.81034	0.95674	0.99793	0.99955
GSE104276_Human_Prefrontal_cortex_per_ages	GW23_OPC	0.50253	0.927474	0.4536	0.979634	0.89447	0.99995	0.26861	0.948474	0.86595	0.9696	0.33595	0.824877	0.6633	0.941015	0.61028	0.979385	0.48931	0.932731	0.1399	0.824411
GSE104276_Human_Prefrontal_cortex_per_ages	GW13_Microglia	0.51327	0.927474	0.058123	0.516695	0.30862	0.9718	0.6959	0.987345	0.53923	0.933409	0.80343	0.99974	0.29998	0.941015	0.053452	0.899957	0.34459	0.932731	0.53735	0.99955
GSE104276_Human_Prefrontal_cortex_per_ages	GW13_Stem_cells	0.62786	0.927474	0.67108	0.99833	0.99211	0.99995	0.54521	0.987345	0.11768	0.924884	0.98635	0.99974	0.98066	0.989769	0.83992	0.987124	0.90849	0.962688	0.10052	0.710479
GSE104276_Human_Prefrontal_cortex_per_ages	GW23_Microglia	0.6612	0.927474	0.044071	0.478402	3.668e-05	0.000945656	0.70967	0.987345	0.099612	0.924884	0.13255	0.614347	0.12791	0.941015	0.076578	0.952073	0.10514	0.932731	0.65672	0.99955
GSE104276_Human_Prefrontal_cortex_per_ages	GW16_OPC	0.66336	0.927474	0.71049	0.99833	0.31034	0.972688	0.24199	0.933631	0.99573	0.99991	0.79172	0.99974	0.021881	0.941015	0.52194	0.979385	0.91569	0.962688	0.67041	0.99955
GSE104276_Human_Prefrontal_cortex_per_ages	GW08_Microglia	0.71403	0.927474	0.022005	0.445127	0.34166	0.996005	0.63364	0.987345	0.4157	0.924884	0.86752	0.99974	0.61668	0.941015	0.1336	0.979385	0.16884	0.932731	0.15651	0.860805
GSE104276_Human_Prefrontal_cortex_per_ages	GW12_Microglia	0.71448	0.927474	0.47662	0.990707	0.205	0.790304	0.88862	0.987345	0.24586	0.924884	0.6278	0.99974	0.42882	0.941015	0.35905	0.979385	0.43265	0.932731	0.86312	0.99955
GSE104276_Human_Prefrontal_cortex_per_ages	GW26_OPC	0.74075	0.927474	0.87806	0.99833	0.82504	0.99995	0.88032	0.987345	0.99385	0.99991	0.050166	0.394161	0.50802	0.941015	0.4197	0.979385	0.87809	0.960757	0.76198	0.99955
GSE104276_Human_Prefrontal_cortex_per_ages	GW09_GABAergic_neurons	0.77485	0.927474	0.70601	0.99833	0.88034	0.99995	0.6176	0.987345	0.87714	0.9696	0.80504	0.99974	0.93925	0.97458	0.97978	0.99539	0.33725	0.932731	0.44235	0.99955
GSE104276_Human_Prefrontal_cortex_per_ages	GW10_Stem_cells	0.81773	0.927474	0.50254	0.99833	0.2111	0.802569	0.088063	0.848383	0.055751	0.924884	0.13825	0.620266	0.75871	0.941015	0.83635	0.987124	0.98395	0.986341	0.38472	0.99955
GSE67835_Human_Cortex	fetal_quiescent	0.10088	0.927474	0.72767	0.99833	0.62356	0.99995	0.46837	0.987345	0.084099	0.924884	0.25591	0.778543	0.72316	0.941015	0.92165	0.987514	0.89952	0.960757	0.88108	0.99955
GSE67835_Human_Cortex	fetal_replicating	0.25882	0.927474	0.63478	0.99833	0.84332	0.99995	0.14335	0.848383	0.033753	0.924884	0.22396	0.734414	0.89475	0.972143	0.68166	0.979385	0.52409	0.932731	0.86953	0.99955
GSE67835_Human_Cortex	endothelial	0.26736	0.927474	0.091007	0.564571	0.17033	0.699116	0.96523	0.987345	0.71515	0.933409	0.95983	0.99974	0.47932	0.941015	0.34356	0.979385	0.19179	0.932731	0.033557	0.498094
GSE67835_Human_Cortex	neurons	0.48337	0.927474	0.96911	0.99833	0.51314	0.99995	0.52242	0.987345	0.49056	0.928604	0.19073	0.68414	0.25546	0.941015	0.44453	0.979385	0.79939	0.95674	0.77579	0.99955
GSE67835_Human_Cortex	OPC	0.57246	0.927474	0.42603	0.96559	0.50752	0.99995	0.89322	0.987345	0.98625	0.99991	0.37239	0.859719	0.053513	0.941015	0.15193	0.979385	0.16302	0.932731	0.031937	0.487926
GSE67835_Human_Cortex	oligodendrocytes	0.58425	0.927474	0.18465	0.750483	0.91291	0.99995	0.25992	0.948474	0.28821	0.924884	0.97611	0.99974	0.8745	0.968915	0.85847	0.987124	0.89932	0.960757	0.79088	0.99955
GSE67835_Human_Cortex	microglia	0.59691	0.927474	0.099019	0.57876	0.054795	0.320609	0.34823	0.987345	0.10078	0.924884	0.70406	0.99974	0.27158	0.941015	0.024723	0.88921	0.13699	0.932731	0.04271	0.554316
GSE67835_Human_Cortex	astrocytes	0.71259	0.927474	0.66797	0.99833	0.3394	0.996005	0.35423	0.987345	0.89075	0.971372	0.096096	0.53567	0.61596	0.941015	0.5211	0.979385	0.2125	0.932731	0.92489	0.99955
GSE67835_Human_Cortex_woFetal	endothelial	0.20817	0.927474	0.10075	0.57876	0.19936	0.779488	0.95651	0.987345	0.58449	0.933409	0.94477	0.99974	0.56399	0.941015	0.43207	0.979385	0.23808	0.932731	0.052593	0.591897
GSE67835_Human_Cortex_woFetal	neurons	0.37452	0.927474	0.9711	0.99833	0.55576	0.99995	0.4371	0.987345	0.3054	0.924884	0.11654	0.586605	0.35252	0.941015	0.57616	0.979385	0.85072	0.960645	0.85001	0.99955
GSE67835_Human_Cortex_woFetal	OPC	0.4918	0.927474	0.46585	0.983143	0.57566	0.99995	0.87386	0.987345	0.96814	0.994664	0.30092	0.795702	0.080161	0.941015	0.21862	0.979385	0.21125	0.932731	0.052739	0.591897
GSE67835_Human_Cortex_woFetal	oligodendrocytes	0.50357	0.927474	0.20518	0.752429	0.94528	0.99995	0.20611	0.883898	0.15093	0.924884	0.9701	0.99974	0.92993	0.97458	0.92133	0.987514	0.94048	0.968501	0.87698	0.99955
GSE67835_Human_Cortex_woFetal	microglia	0.54878	0.927474	0.10742	0.586897	0.064181	0.355094	0.31476	0.974947	0.059634	0.924884	0.66993	0.99974	0.32358	0.941015	0.033909	0.88921	0.16327	0.932731	0.058831	0.591897
GSE67835_Human_Cortex_woFetal	astrocytes	0.65952	0.927474	0.71709	0.99833	0.39844	0.99995	0.30277	0.974947	0.81266	0.964668	0.065527	0.435966	0.71454	0.941015	0.62495	0.979385	0.26423	0.932731	0.96433	0.99955
GSE67835_Human_Cortex_woFetal	hybrid	0.80667	0.927474	0.91365	0.99833	0.96153	0.99995	0.20681	0.883898	0.78485	0.946639	0.25909	0.778543	0.51817	0.941015	0.84907	0.987124	0.94436	0.969026	0.93756	0.99955
Linnarsson_GSE101601_Human_Temporal_cortex	Glut_1	0.041637	0.927474	0.34912	0.88849	0.26793	0.913398	0.49742	0.987345	0.45782	0.924884	0.092489	0.519071	0.86104	0.966238	0.34135	0.979385	0.40923	0.932731	0.24466	0.965326
Linnarsson_GSE101601_Human_Temporal_cortex	Glut_6	0.24188	0.927474	0.6152	0.99833	0.012104	0.0912075	0.77643	0.987345	0.67466	0.933409	0.62897	0.99974	0.12482	0.941015	0.59996	0.979385	0.68858	0.933968	0.70846	0.99955
Linnarsson_GSE101601_Human_Temporal_cortex	GABA_2	0.26406	0.927474	0.24737	0.774368	0.90243	0.99995	0.69361	0.987345	0.88263	0.9696	0.79944	0.99974	0.5984	0.941015	0.64682	0.979385	0.50392	0.932731	0.08343	0.69525
Linnarsson_GSE101601_Human_Temporal_cortex	GABA_5	0.38739	0.927474	0.24048	0.774368	0.95464	0.99995	0.11232	0.848383	0.10814	0.924884	0.92607	0.99974	0.45678	0.941015	0.85976	0.987124	0.19954	0.932731	0.23448	0.965326
Linnarsson_GSE101601_Human_Temporal_cortex	Glut_2	0.39609	0.927474	0.15107	0.696272	0.23676	0.849857	0.37584	0.987345	0.10043	0.924884	0.07806	0.484423	0.20657	0.941015	0.23375	0.979385	0.69057	0.933968	0.72125	0.99955
Linnarsson_GSE101601_Human_Temporal_cortex	GABA_3	0.62564	0.927474	0.38234	0.919622	0.92513	0.99995	0.19082	0.876654	0.65015	0.933409	0.67675	0.99974	0.34016	0.941015	0.28053	0.979385	0.67529	0.932731	0.47473	0.99955
Linnarsson_GSE101601_Human_Temporal_cortex	GABA_4	0.64234	0.927474	0.73804	0.99833	0.76158	0.99995	0.32208	0.974947	0.86742	0.9696	0.057937	0.404895	0.76558	0.941015	0.80164	0.987124	0.28281	0.932731	0.12867	0.802097
Linnarsson_GSE101601_Human_Temporal_cortex	Glut_3	0.64749	0.927474	0.62487	0.99833	0.22416	0.833027	0.75041	0.987345	0.42523	0.924884	0.16988	0.65955	0.42355	0.941015	0.35982	0.979385	0.56366	0.932731	0.39633	0.99955
Linnarsson_GSE101601_Human_Temporal_cortex	Glut_5	0.6821	0.927474	0.83478	0.99833	0.16851	0.695104	0.84326	0.987345	0.060748	0.924884	0.15425	0.649267	0.60603	0.941015	0.33885	0.979385	0.60992	0.932731	0.87362	0.99955
Linnarsson_GSE101601_Human_Temporal_cortex	Glut_4	0.69555	0.927474	0.71632	0.99833	0.44835	0.99995	0.78481	0.987345	0.091533	0.924884	0.83036	0.99974	0.82552	0.960184	0.15647	0.979385	0.81981	0.958467	0.4546	0.99955
Linnarsson_GSE101601_Human_Temporal_cortex	GABA_1	0.70003	0.927474	0.77021	0.99833	0.89323	0.99995	0.71667	0.987345	0.83704	0.968555	0.99879	0.99974	0.7612	0.941015	0.89194	0.987124	0.099777	0.932731	0.7469	0.99955
Linnarsson_GSE76381_Human_Midbrain	Rgl2c	0.045351	0.927474	0.018313	0.445127	0.92345	0.99995	0.36679	0.987345	0.4699	0.924884	0.84649	0.99974	0.71632	0.941015	0.25652	0.979385	0.33681	0.932731	0.052174	0.591897
Linnarsson_GSE76381_Human_Midbrain	DA0	0.06713	0.927474	0.7176	0.99833	0.48427	0.99995	0.91932	0.987345	0.90287	0.973361	0.45873	0.942979	0.27623	0.941015	0.89231	0.987124	0.89908	0.960757	0.56894	0.99955
Linnarsson_GSE76381_Human_Midbrain	DA2	0.13652	0.927474	0.87806	0.99833	0.95576	0.99995	0.85362	0.987345	0.93445	0.985111	0.15181	0.642273	0.22298	0.941015	0.26302	0.979385	0.98175	0.985333	0.92516	0.99955
Linnarsson_GSE76381_Human_Midbrain	Sert	0.14365	0.927474	0.75847	0.99833	0.1626	0.674095	0.67666	0.987345	0.87621	0.9696	0.16864	0.65955	0.14352	0.941015	0.21979	0.979385	0.23846	0.932731	0.73228	0.99955
Linnarsson_GSE76381_Human_Midbrain	Peric	0.14883	0.927474	0.017933	0.445127	0.35661	0.99995	0.97002	0.987983	0.9534	0.986961	0.89717	0.99974	0.17767	0.941015	0.35446	0.979385	0.24585	0.932731	0.056565	0.591897
Linnarsson_GSE76381_Human_Midbrain	NbM	0.28338	0.927474	0.58439	0.99833	0.93769	0.99995	0.27782	0.955006	0.82321	0.968401	0.1249	0.593581	0.60283	0.941015	0.97343	0.99539	0.85768	0.960757	0.56188	0.99955
Linnarsson_GSE76381_Human_Midbrain	NbML5	0.30005	0.927474	0.85505	0.99833	0.021086	0.148683	0.33106	0.974947	0.41121	0.924884	0.0025712	0.19284	0.27468	0.941015	0.72983	0.979385	0.64502	0.932731	0.99618	0.99955
Linnarsson_GSE76381_Human_Midbrain	RN	0.30433	0.927474	0.5124	0.99833	0.80778	0.99995	0.15967	0.848383	0.41609	0.924884	0.0072822	0.212109	0.31262	0.941015	0.60302	0.979385	0.52411	0.932731	0.99542	0.99955
Linnarsson_GSE76381_Human_Midbrain	Rgl2b	0.34827	0.927474	0.27721	0.785615	0.56832	0.99995	0.019752	0.848383	0.20768	0.924884	0.83297	0.99974	0.48147	0.941015	0.56989	0.979385	0.53533	0.932731	0.096147	0.710479
Linnarsson_GSE76381_Human_Midbrain	OMTN	0.38807	0.927474	0.96554	0.99833	0.89664	0.99995	0.62908	0.987345	0.95466	0.986961	0.20853	0.710898	0.83058	0.960184	0.84673	0.987124	0.54486	0.932731	0.8745	0.99955
Linnarsson_GSE76381_Human_Midbrain	Rgl2a	0.42216	0.927474	0.18483	0.750483	0.58416	0.99995	0.0089137	0.848383	0.28815	0.924884	0.35744	0.849821	0.3377	0.941015	0.25702	0.979385	0.54825	0.932731	0.39762	0.99955
Linnarsson_GSE76381_Human_Midbrain	DA1	0.48545	0.927474	0.8914	0.99833	0.077122	0.400442	0.29205	0.96959	0.82989	0.968401	0.01021	0.212109	0.27559	0.941015	0.53466	0.979385	0.93517	0.968221	0.71411	0.99955
Linnarsson_GSE76381_Human_Midbrain	Gaba	0.49531	0.927474	0.95589	0.99833	0.000109	0.00199833	0.12215	0.848383	0.32595	0.924884	0.00026817	0.168069	0.090524	0.941015	0.19241	0.979385	0.91764	0.962688	0.98302	0.99955
Linnarsson_GSE76381_Human_Midbrain	Endo	0.50523	0.927474	0.51495	0.99833	0.15455	0.644583	0.94758	0.987345	0.60658	0.933409	0.99974	0.99974	0.25451	0.941015	0.30007	0.979385	0.40513	0.932731	0.10643	0.725659
Linnarsson_GSE76381_Human_Midbrain	Mgl	0.51008	0.927474	0.047569	0.494124	0.00025291	0.00409119	0.88028	0.987345	0.13479	0.924884	0.76456	0.99974	0.51236	0.941015	0.059323	0.922959	0.0049374	0.912598	0.39105	0.99955
Linnarsson_GSE76381_Human_Midbrain	OPC	0.53739	0.927474	0.11994	0.630258	0.99575	0.99995	0.69273	0.987345	0.95329	0.986961	0.82635	0.99974	0.86549	0.966238	0.67214	0.979385	0.5928	0.932731	0.12099	0.785959
Linnarsson_GSE76381_Human_Midbrain	NProg	0.63456	0.927474	0.57377	0.99833	0.9984	0.99995	0.10368	0.848383	0.2614	0.924884	0.91334	0.99974	0.93659	0.97458	0.87918	0.987124	0.9071	0.962688	0.1951	0.934607
Linnarsson_GSE76381_Human_Midbrain	NbGaba	0.66509	0.927474	0.63749	0.99833	0.0042319	0.0405967	0.44634	0.987345	0.9253	0.985111	0.025526	0.28458	0.12324	0.941015	0.57245	0.979385	0.86319	0.960757	0.99492	0.99955
Linnarsson_GSE76381_Human_Midbrain	NbML1	0.71038	0.927474	0.68259	0.99833	0.50153	0.99995	0.66981	0.987345	0.1659	0.924884	0.56573	0.99974	0.45941	0.941015	0.92905	0.990266	0.80325	0.95674	0.98802	0.99955
Linnarsson_GSE76381_Human_Midbrain	ProgBP	0.72682	0.927474	0.57242	0.99833	0.98645	0.99995	0.044597	0.848383	0.14044	0.924884	0.97588	0.99974	0.95589	0.97458	0.95864	0.99539	0.56602	0.932731	0.066662	0.616431
Linnarsson_GSE76381_Human_Midbrain	Rgl1	0.76695	0.927474	0.27806	0.785615	0.1547	0.644583	0.062311	0.848383	0.070026	0.924884	0.33439	0.823498	0.35202	0.941015	0.41703	0.979385	0.77379	0.95674	0.098923	0.710479
Linnarsson_GSE76381_Human_Midbrain	ProgFPL	0.77618	0.927474	0.85121	0.99833	0.90813	0.99995	0.15673	0.848383	0.14419	0.924884	0.98115	0.99974	0.95686	0.97458	0.80702	0.987124	0.23329	0.932731	0.012735	0.244334
Linnarsson_GSE76381_Human_Midbrain	ProgM	0.7842	0.927474	0.84513	0.99833	0.98586	0.99995	0.18036	0.870158	0.44667	0.924884	0.99674	0.99974	0.86675	0.966238	0.49378	0.979385	0.54403	0.932731	0.045932	0.554316
PsychENCODE_Developmental	In7	0.20081	0.927474	0.47107	0.988887	0.012137	0.0912075	0.64484	0.987345	0.37962	0.924884	0.17283	0.65955	0.28948	0.941015	0.5179	0.979385	0.44869	0.932731	0.65381	0.99955
PsychENCODE_Developmental	Ex1	0.22311	0.927474	0.78885	0.99833	0.0016407	0.0189257	0.68585	0.987345	0.78726	0.947728	0.019504	0.253643	0.11186	0.941015	0.42614	0.979385	0.64558	0.932731	0.80294	0.99955
PsychENCODE_Developmental	In6	0.25071	0.927474	0.62139	0.99833	0.043783	0.265595	0.6249	0.987345	0.70744	0.933409	0.11212	0.583363	0.40888	0.941015	0.70209	0.979385	0.34779	0.932731	0.57569	0.99955
PsychENCODE_Developmental	Fetal_replicating	0.25873	0.927474	0.50523	0.99833	0.97796	0.99995	0.080641	0.848383	0.18087	0.924884	0.70622	0.99974	0.71121	0.941015	0.49098	0.979385	0.38111	0.932731	0.57533	0.99955
PsychENCODE_Developmental	In8	0.26353	0.927474	0.58682	0.99833	0.017226	0.123578	0.59658	0.987345	0.46873	0.924884	0.17523	0.65955	0.23363	0.941015	0.59247	0.979385	0.59286	0.932731	0.62921	0.99955
PsychENCODE_Developmental	Fetal_NEP	0.3005	0.927474	0.29007	0.804334	0.97379	0.99995	0.33305	0.974947	0.3166	0.924884	0.83492	0.99974	0.82943	0.960184	0.56349	0.979385	0.55867	0.932731	0.3113	0.987779
PsychENCODE_Developmental	Fetal_Microglia	0.32814	0.927474	0.18947	0.750483	0.99883	0.99995	0.74222	0.987345	0.4705	0.924884	0.90922	0.99974	0.6838	0.941015	0.54978	0.979385	0.18302	0.932731	0.075789	0.658168
PsychENCODE_Developmental	Fetal_quiescent	0.32825	0.927474	0.63392	0.99833	0.99665	0.99995	0.54794	0.987345	0.53077	0.933409	0.85667	0.99974	0.69906	0.941015	0.57101	0.979385	0.65302	0.932731	0.7865	0.99955
PsychENCODE_Developmental	Fetal_Astrocytes	0.33872	0.927474	0.27721	0.785615	0.96814	0.99995	0.47402	0.987345	0.27797	0.924884	0.82298	0.99974	0.90093	0.972863	0.71582	0.979385	0.66986	0.932731	0.36929	0.99955
PsychENCODE_Developmental	Ex2	0.36828	0.927474	0.80261	0.99833	0.0044301	0.0407587	0.78511	0.987345	0.64791	0.933409	0.045279	0.366227	0.071478	0.941015	0.45541	0.979385	0.70171	0.941976	0.89098	0.99955
PsychENCODE_Developmental	Ex5	0.397	0.927474	0.90524	0.99833	0.018666	0.132754	0.75624	0.987345	0.68436	0.933409	0.11057	0.581021	0.13574	0.941015	0.4278	0.979385	0.6694	0.932731	0.93157	0.99955
PsychENCODE_Developmental	Fetal_Pericytes	0.40109	0.927474	0.075621	0.537822	0.95891	0.99995	0.51713	0.987345	0.42157	0.924884	0.83458	0.99974	0.82271	0.960184	0.55591	0.979385	0.36544	0.932731	0.14246	0.82995
PsychENCODE_Developmental	Ex3	0.40583	0.927474	0.85569	0.99833	0.004346	0.0407587	0.8123	0.987345	0.72902	0.933409	0.17271	0.65955	0.088819	0.941015	0.56075	0.979385	0.73943	0.953536	0.92113	0.99955
PsychENCODE_Developmental	In3	0.40605	0.927474	0.69868	0.99833	0.026375	0.176905	0.26221	0.948474	0.7439	0.934962	0.26098	0.778543	0.15335	0.941015	0.16213	0.979385	0.24258	0.932731	0.47769	0.99955
PsychENCODE_Developmental	Fetal_Oligo	0.436	0.927474	0.3355	0.887139	0.90742	0.99995	0.56712	0.987345	0.25613	0.924884	0.80727	0.99974	0.92906	0.97458	0.67031	0.979385	0.78778	0.95674	0.42371	0.99955
PsychENCODE_Developmental	Fetal_OPC	0.46235	0.927474	0.36194	0.89265	0.98152	0.99995	0.41443	0.987345	0.19073	0.924884	0.77739	0.99974	0.94674	0.97458	0.57588	0.979385	0.35705	0.932731	0.69968	0.99955
PsychENCODE_Developmental	In1	0.46759	0.927474	0.46051	0.983143	0.016814	0.12168	0.31174	0.974947	0.55064	0.933409	0.075357	0.481934	0.17947	0.941015	0.45197	0.979385	0.5261	0.932731	0.57121	0.99955
PsychENCODE_Developmental	Ex4	0.47322	0.927474	0.92425	0.99833	0.0048425	0.0431555	0.78086	0.987345	0.61844	0.933409	0.036243	0.319627	0.31325	0.941015	0.56407	0.979385	0.81742	0.958467	0.94851	0.99955
PsychENCODE_Developmental	Ex7	0.49505	0.927474	0.78723	0.99833	0.002221	0.023194	0.71532	0.987345	0.7306	0.933409	0.028428	0.294475	0.10981	0.941015	0.46457	0.979385	0.61965	0.932731	0.77707	0.99955
PsychENCODE_Developmental	Fetal_ExN	0.52329	0.927474	0.30476	0.823679	0.96438	0.99995	0.38414	0.987345	0.30459	0.924884	0.76787	0.99974	0.94283	0.97458	0.65	0.979385	0.60359	0.932731	0.21863	0.965326
PsychENCODE_Developmental	Ex6	0.53	0.927474	0.84233	0.99833	0.0032967	0.0323783	0.66331	0.987345	0.624	0.933409	0.12696	0.593581	0.10623	0.941015	0.41535	0.979385	0.60266	0.932731	0.89866	0.99955
PsychENCODE_Developmental	Ex8	0.53153	0.927474	0.6109	0.99833	0.0016913	0.019114	0.50077	0.987345	0.40325	0.924884	0.052951	0.400776	0.15183	0.941015	0.67939	0.979385	0.83616	0.95886	0.63053	0.99955
PsychENCODE_Developmental	Fetal_Trans	0.53369	0.927474	0.14981	0.694344	0.98348	0.99995	0.24331	0.933631	0.36252	0.924884	0.88532	0.99974	0.91313	0.97458	0.75893	0.982694	0.50563	0.932731	0.064573	0.605372
PsychENCODE_Developmental	In2	0.54056	0.927474	0.65178	0.99833	0.027282	0.178632	0.23206	0.923127	0.34159	0.924884	0.25264	0.778543	0.59754	0.941015	0.56755	0.979385	0.48344	0.932731	0.43068	0.99955
PsychENCODE_Developmental	Fetal_IntN	0.55364	0.927474	0.24988	0.774368	0.9916	0.99995	0.48058	0.987345	0.3998	0.924884	0.83954	0.99974	0.86414	0.966238	0.59625	0.979385	0.2586	0.932731	0.50187	0.99955
PsychENCODE_Developmental	Fetal_Endothelial	0.55623	0.927474	0.20259	0.752429	0.99229	0.99995	0.59964	0.987345	0.30359	0.924884	0.84037	0.99974	0.89409	0.972143	0.70704	0.979385	0.32445	0.932731	0.53587	0.99955
PsychENCODE_Developmental	Fetal_IPC	0.6164	0.927474	0.30551	0.823679	0.94918	0.99995	0.50187	0.987345	0.13495	0.924884	0.84838	0.99974	0.95438	0.97458	0.73281	0.979385	0.72056	0.949132	0.16341	0.869763
PsychENCODE_Developmental	In4	0.64947	0.927474	0.57691	0.99833	0.010316	0.0810543	0.52646	0.987345	0.29824	0.924884	0.19364	0.685635	0.24265	0.941015	0.55893	0.979385	0.71351	0.947018	0.65025	0.99955
PsychENCODE_Developmental	In5	0.69028	0.927474	0.73334	0.99833	0.021558	0.150723	0.64737	0.987345	0.4296	0.924884	0.18461	0.67749	0.3107	0.941015	0.44868	0.979385	0.65115	0.932731	0.44446	0.99955
PsychENCODE_Developmental	Endothelial	0.70949	0.927474	0.12168	0.631358	0.78555	0.99995	0.73639	0.987345	0.71249	0.933409	0.96	0.99974	0.37032	0.941015	0.18393	0.979385	0.16119	0.932731	0.05832	0.591897
PsychENCODE_Developmental	Microglia	0.73696	0.927474	0.07217	0.526905	0.65366	0.99995	0.13096	0.848383	0.18344	0.924884	0.68433	0.99974	0.36195	0.941015	0.016489	0.88921	0.12557	0.932731	0.029521	0.468362
PsychENCODE_Developmental	Neurons	0.8165	0.927474	0.91844	0.99833	0.99995	0.99995	0.39973	0.987345	0.75688	0.94215	0.97028	0.99974	0.26495	0.941015	0.076866	0.952073	0.36751	0.932731	0.58286	0.99955
PsychENCODE_Developmental	Astrocytes	0.81741	0.927474	0.38939	0.927845	0.87058	0.99995	0.19423	0.880438	0.77292	0.942316	0.53766	0.992326	0.73373	0.941015	0.52275	0.979385	0.14058	0.932731	0.68576	0.99955
PsychENCODE_Adult	Oligo	0.054089	0.927474	0.22514	0.77092	0.23005	0.843517	0.035525	0.848383	0.33677	0.924884	0.17588	0.65955	0.26878	0.941015	0.77637	0.987124	0.42573	0.932731	0.23387	0.965326
PsychENCODE_Adult	Endo	0.068667	0.927474	0.087867	0.56194	0.012161	0.0912075	0.37873	0.987345	0.17231	0.924884	0.28866	0.789376	0.20017	0.941015	0.19207	0.979385	0.08475	0.932731	0.02187	0.375891
PsychENCODE_Adult	Ex6a	0.078675	0.927474	0.40825	0.938185	0.56918	0.99995	0.57679	0.987345	0.70812	0.933409	0.9759	0.99974	0.19239	0.941015	0.061458	0.922959	0.43168	0.932731	0.91269	0.99955
PsychENCODE_Adult	Ex3e	0.093299	0.927474	0.88362	0.99833	0.94802	0.99995	0.94558	0.987345	0.71497	0.933409	0.4444	0.930701	0.46156	0.941015	0.53224	0.979385	0.6159	0.932731	0.78486	0.99955
PsychENCODE_Adult	Ex9	0.12878	0.927474	0.52047	0.99833	0.93051	0.99995	0.77519	0.987345	0.28761	0.924884	0.71014	0.99974	0.40028	0.941015	0.61222	0.979385	0.64485	0.932731	0.77542	0.99955
PsychENCODE_Adult	Microglia	0.13629	0.927474	0.2458	0.774368	2.8122e-05	0.000748408	0.47103	0.987345	0.45806	0.924884	0.0019039	0.168069	0.55853	0.941015	0.30345	0.979385	0.030381	0.932731	0.34016	0.99955
PsychENCODE_Adult	In7	0.1618	0.927474	0.34468	0.88849	0.9236	0.99995	0.95305	0.987345	0.57679	0.933409	0.99095	0.99974	0.42279	0.941015	0.62977	0.979385	0.35158	0.932731	0.84071	0.99955
PsychENCODE_Adult	Astro	0.23452	0.927474	0.083812	0.554512	0.0073742	0.0596443	0.094962	0.848383	0.26452	0.924884	0.0014889	0.168069	0.74822	0.941015	0.42979	0.979385	0.52203	0.932731	0.24827	0.965326
PsychENCODE_Adult	In8	0.31513	0.927474	0.33848	0.88849	0.91022	0.99995	0.44253	0.987345	0.8029	0.958536	0.97894	0.99974	0.6747	0.941015	0.84095	0.987124	0.51755	0.932731	0.83186	0.99955
PsychENCODE_Adult	Ex1	0.35771	0.927474	0.70712	0.99833	0.32454	0.987991	0.92743	0.987345	0.89334	0.971372	0.078682	0.484423	0.6869	0.941015	0.31358	0.979385	0.5464	0.932731	0.72603	0.99955
PsychENCODE_Adult	Ex6b	0.50351	0.927474	0.6549	0.99833	0.25341	0.882332	0.85172	0.987345	0.54136	0.933409	0.77825	0.99974	0.70708	0.941015	0.38758	0.979385	0.26056	0.932731	0.94942	0.99955
PsychENCODE_Adult	OPC	0.57976	0.927474	0.30247	0.82234	0.55818	0.99995	0.1642	0.848383	0.92433	0.985111	0.17343	0.65955	0.096215	0.941015	0.25423	0.979385	0.66821	0.932731	0.020046	0.351871
PsychENCODE_Adult	In6a	0.68713	0.927474	0.91263	0.99833	0.4953	0.99995	0.1988	0.883898	0.21357	0.924884	0.31991	0.813018	0.78999	0.948378	0.94335	0.993951	0.64618	0.932731	0.54345	0.99955
PsychENCODE_Adult	In3	0.69846	0.927474	0.46221	0.983143	0.51035	0.99995	0.10977	0.848383	0.36574	0.924884	0.88835	0.99974	0.66503	0.941015	0.3416	0.979385	0.38334	0.932731	0.20462	0.934607
PsychENCODE_Adult	In6b	0.79556	0.927474	0.66644	0.99833	0.60171	0.99995	0.58587	0.987345	0.68573	0.933409	0.34792	0.841742	0.95404	0.97458	0.88399	0.987124	0.53372	0.932731	0.30393	0.987069
PsychENCODE_Adult	Ex4	0.80109	0.927474	0.98987	0.99833	0.33762	0.996005	0.74285	0.987345	0.32299	0.924884	0.49336	0.959058	0.85831	0.966238	0.32635	0.979385	0.83624	0.95886	0.84189	0.99955
PsychENCODE_Adult	In1a	0.81511	0.927474	0.061955	0.516695	0.51646	0.99995	0.4032	0.987345	0.90689	0.973361	0.46406	0.942979	0.36997	0.941015	0.60425	0.979385	0.92	0.962688	0.82721	0.99955
GSE168408_Human_Prefrontal_Cortex_level1_Fetal	PN	0.3284	0.927474	0.9652	0.99833	0.92976	0.99995	0.93337	0.987345	0.59033	0.933409	0.77896	0.99974	0.78088	0.948378	0.71489	0.979385	0.57849	0.932731	0.96996	0.99955
GSE168408_Human_Prefrontal_Cortex_level1_Fetal	IN	0.44735	0.927474	0.34273	0.88849	0.99456	0.99995	0.59268	0.987345	0.63653	0.933409	0.74533	0.99974	0.064927	0.941015	0.48112	0.979385	0.84422	0.960645	0.51936	0.99955
GSE168408_Human_Prefrontal_Cortex_level1_Fetal	Non.Neu	0.65423	0.927474	0.014962	0.445127	0.00033866	0.00519292	0.047584	0.848383	0.13085	0.924884	0.072153	0.46871	0.26668	0.941015	0.030385	0.88921	0.089801	0.932731	0.08143	0.685508
GSE168408_Human_Prefrontal_Cortex_level1_Neonatal	PN	0.35809	0.927474	0.86934	0.99833	0.86448	0.99995	0.96693	0.987345	0.66652	0.933409	0.80646	0.99974	0.83429	0.960184	0.63141	0.979385	0.377	0.932731	0.97623	0.99955
GSE168408_Human_Prefrontal_Cortex_level1_Neonatal	Non.Neu	0.52824	0.927474	0.039058	0.445127	4.3983e-05	0.00106723	0.031289	0.848383	0.07219	0.924884	0.0098001	0.212109	0.36464	0.941015	0.19968	0.979385	0.30091	0.932731	0.038079	0.551143
GSE168408_Human_Prefrontal_Cortex_level1_Infancy	PN	0.30632	0.927474	0.91842	0.99833	0.91729	0.99995	0.9405	0.987345	0.70121	0.933409	0.8652	0.99974	0.38222	0.941015	0.5356	0.979385	0.71629	0.947018	0.87012	0.99955
GSE168408_Human_Prefrontal_Cortex_level1_Infancy	IN	0.47777	0.927474	0.79858	0.99833	0.9983	0.99995	0.58465	0.987345	0.57822	0.933409	0.93608	0.99974	0.46882	0.941015	0.70799	0.979385	0.55302	0.932731	0.49842	0.99955
GSE168408_Human_Prefrontal_Cortex_level1_Infancy	Non.Neu	0.79119	0.927474	0.069694	0.523238	0.0010396	0.0134011	0.10074	0.848383	0.15025	0.924884	0.013201	0.212453	0.55153	0.941015	0.19362	0.979385	0.27829	0.932731	0.22274	0.965326
GSE168408_Human_Prefrontal_Cortex_level1_Childhood	Non.Neu	0.49688	0.927474	0.038172	0.445127	0.0016517	0.0189257	0.099746	0.848383	0.20358	0.924884	0.019687	0.253643	0.20557	0.941015	0.25378	0.979385	0.33585	0.932731	0.090909	0.710479
GSE168408_Human_Prefrontal_Cortex_level1_Childhood	PN	0.58216	0.927474	0.95028	0.99833	0.73333	0.99995	0.93027	0.987345	0.74127	0.934962	0.66619	0.99974	0.5263	0.941015	0.21129	0.979385	0.75308	0.95674	0.92066	0.99955
GSE168408_Human_Prefrontal_Cortex_level1_Childhood	IN	0.69438	0.927474	0.65118	0.99833	0.99684	0.99995	0.55761	0.987345	0.41502	0.924884	0.93787	0.99974	0.70429	0.941015	0.90977	0.987124	0.4201	0.932731	0.58194	0.99955
GSE168408_Human_Prefrontal_Cortex_level1_Adolescence	Non.Neu	0.20304	0.927474	0.017987	0.445127	0.0050764	0.0440845	0.056896	0.848383	0.086169	0.924884	0.081289	0.492543	0.1522	0.941015	0.36896	0.979385	0.19829	0.932731	0.12694	0.802097
GSE168408_Human_Prefrontal_Cortex_level1_Adolescence	PN	0.59561	0.927474	0.9618	0.99833	0.65153	0.99995	0.95105	0.987345	0.87172	0.9696	0.44448	0.930701	0.59585	0.941015	0.13707	0.979385	0.82617	0.958467	0.94564	0.99955
GSE168408_Human_Prefrontal_Cortex_level1_Adult	Non.Neu	0.15957	0.927474	0.0079134	0.445127	0.0060133	0.051144	0.056507	0.848383	0.047244	0.924884	0.088266	0.512813	0.26952	0.941015	0.60557	0.979385	0.23747	0.932731	0.13728	0.814791
GSE168408_Human_Prefrontal_Cortex_level1_Adult	PN	0.65014	0.927474	0.97796	0.99833	0.7053	0.99995	0.96858	0.987736	0.87641	0.9696	0.40031	0.892583	0.47728	0.941015	0.066292	0.922959	0.75444	0.95674	0.89556	0.99955
GSE168408_Human_Prefrontal_Cortex_level1_Adult	IN	0.81221	0.927474	0.69124	0.99833	0.98983	0.99995	0.49035	0.987345	0.63296	0.933409	0.90506	0.99974	0.7127	0.941015	0.8702	0.987124	0.47743	0.932731	0.79196	0.99955
GSE168408_Human_Prefrontal_Cortex_level2_Fetal	CGE_dev	0.12861	0.927474	0.41636	0.948887	0.60863	0.99995	0.081471	0.848383	0.2223	0.924884	0.437	0.926799	0.56531	0.941015	0.25184	0.979385	0.59429	0.932731	0.69446	0.99955
GSE168408_Human_Prefrontal_Cortex_level2_Fetal	L5.6_TLE4	0.19039	0.927474	0.79823	0.99833	0.67336	0.99995	0.63793	0.987345	0.89428	0.971372	0.98696	0.99974	0.9725	0.985642	0.66578	0.979385	0.12928	0.932731	0.99955	0.99955
GSE168408_Human_Prefrontal_Cortex_level2_Fetal	Vas	0.19752	0.927474	0.033376	0.445127	3.8099e-05	0.000952475	0.8314	0.987345	0.30099	0.924884	0.14384	0.631213	0.15999	0.941015	0.067288	0.922959	0.21373	0.932731	0.0010398	0.129976
GSE168408_Human_Prefrontal_Cortex_level2_Fetal	SST	0.23472	0.927474	0.018754	0.445127	0.99849	0.99995	0.62561	0.987345	0.46635	0.924884	0.96028	0.99974	0.084754	0.941015	0.70566	0.979385	0.22455	0.932731	0.9119	0.99955
GSE168408_Human_Prefrontal_Cortex_level2_Fetal	MGE_dev	0.26889	0.927474	0.76015	0.99833	0.79558	0.99995	0.57562	0.987345	0.44208	0.924884	0.4577	0.942979	0.39988	0.941015	0.18153	0.979385	0.64035	0.932731	0.77827	0.99955
GSE168408_Human_Prefrontal_Cortex_level2_Fetal	L5.6_THEMIS	0.28163	0.927474	0.96543	0.99833	0.65786	0.99995	0.90851	0.987345	0.66314	0.933409	0.46228	0.942979	0.84137	0.960184	0.498	0.979385	0.16947	0.932731	0.91606	0.99955
GSE168408_Human_Prefrontal_Cortex_level2_Fetal	OPC	0.29297	0.927474	0.1413	0.666129	0.13322	0.597318	0.049462	0.848383	0.60309	0.933409	0.25945	0.778543	0.28231	0.941015	0.037782	0.88921	0.25852	0.932731	0.011442	0.224754
GSE168408_Human_Prefrontal_Cortex_level2_Fetal	L2.3_CUX2	0.38296	0.927474	0.78484	0.99833	0.68329	0.99995	0.29264	0.96959	0.37089	0.924884	0.3678	0.859589	0.44345	0.941015	0.62718	0.979385	0.6057	0.932731	0.99911	0.99955
GSE168408_Human_Prefrontal_Cortex_level2_Fetal	L4_RORB	0.40755	0.927474	0.96454	0.99833	0.73864	0.99995	0.86613	0.987345	0.20617	0.924884	0.57927	0.99974	0.59976	0.941015	0.4911	0.979385	0.51878	0.932731	0.78142	0.99955
GSE168408_Human_Prefrontal_Cortex_level2_Fetal	Micro	0.41675	0.927474	0.022642	0.445127	2.2031e-09	1.21171e-07	0.35306	0.987345	0.12091	0.924884	0.030001	0.294653	0.14128	0.941015	0.013475	0.88921	0.03462	0.932731	0.057501	0.591897
GSE168408_Human_Prefrontal_Cortex_level2_Fetal	PN_dev	0.46417	0.927474	0.94075	0.99833	0.59664	0.99995	0.47503	0.987345	0.32973	0.924884	0.40839	0.90086	0.84147	0.960184	0.78945	0.987124	0.40764	0.932731	0.99116	0.99955
GSE168408_Human_Prefrontal_Cortex_level2_Fetal	Oligo	0.48916	0.927474	0.19327	0.750483	0.19356	0.762143	0.20294	0.883898	0.34525	0.924884	0.057123	0.404895	0.25853	0.941015	0.74075	0.979385	0.9505	0.972906	0.30099	0.987069
GSE168408_Human_Prefrontal_Cortex_level2_Fetal	PV_SCUBE3	0.49661	0.927474	0.78609	0.99833	0.99017	0.99995	0.41079	0.987345	0.43207	0.924884	0.27162	0.786268	0.83039	0.960184	0.88368	0.987124	0.58886	0.932731	0.062404	0.602459
GSE168408_Human_Prefrontal_Cortex_level2_Fetal	Astro	0.62203	0.927474	0.048298	0.494124	0.00020108	0.00331782	0.04175	0.848383	0.072069	0.924884	0.021731	0.267583	0.34446	0.941015	0.036292	0.88921	0.047462	0.932731	0.44761	0.99955
GSE168408_Human_Prefrontal_Cortex_level2_Fetal	PV	0.6714	0.927474	0.43455	0.966651	0.99054	0.99995	0.64278	0.987345	0.62837	0.933409	0.76567	0.99974	0.17081	0.941015	0.91621	0.987124	0.55483	0.932731	0.47062	0.99955
GSE168408_Human_Prefrontal_Cortex_level2_Fetal	LAMP5_NOS1	0.71712	0.927474	0.80411	0.99833	0.98498	0.99995	0.89504	0.987345	0.76116	0.94215	0.87266	0.99974	0.59132	0.941015	0.67628	0.979385	0.39589	0.932731	0.1929	0.934607
GSE168408_Human_Prefrontal_Cortex_level2_Fetal	ID2	0.76175	0.927474	0.07094	0.526905	0.93563	0.99995	0.50626	0.987345	0.59269	0.933409	0.86588	0.99974	0.035611	0.941015	0.39831	0.979385	0.40732	0.932731	0.47693	0.99955
GSE168408_Human_Prefrontal_Cortex_level2_Neonatal	L5.6_TLE4	0.096976	0.927474	0.30302	0.82234	0.71964	0.99995	0.75865	0.987345	0.67053	0.933409	0.98863	0.99974	0.85787	0.966238	0.51488	0.979385	0.041783	0.932731	0.99835	0.99955
GSE168408_Human_Prefrontal_Cortex_level2_Neonatal	PN_dev	0.15067	0.927474	0.96838	0.99833	0.7558	0.99995	0.90792	0.987345	0.56853	0.933409	0.41777	0.911971	0.44028	0.941015	0.54133	0.979385	0.78358	0.95674	0.99687	0.99955
GSE168408_Human_Prefrontal_Cortex_level2_Neonatal	MGE_dev	0.20398	0.927474	0.79657	0.99833	0.96227	0.99995	0.49173	0.987345	0.37133	0.924884	0.053941	0.402703	0.57084	0.941015	0.42448	0.979385	0.46993	0.932731	0.19788	0.934607
GSE168408_Human_Prefrontal_Cortex_level2_Neonatal	OPC	0.30998	0.927474	0.20999	0.753225	0.20872	0.797194	0.087569	0.848383	0.63928	0.933409	0.055467	0.404895	0.09678	0.941015	0.11567	0.979385	0.27345	0.932731	0.0070373	0.168239
GSE168408_Human_Prefrontal_Cortex_level2_Neonatal	L5.6_THEMIS	0.35956	0.927474	0.78228	0.99833	0.72607	0.99995	0.83809	0.987345	0.75776	0.94215	0.77576	0.99974	0.83034	0.960184	0.8855	0.987124	0.14553	0.932731	0.82892	0.99955
GSE168408_Human_Prefrontal_Cortex_level2_Neonatal	SST	0.37086	0.927474	0.13526	0.656864	0.99995	0.99995	0.43	0.987345	0.77531	0.943408	0.9968	0.99974	0.23275	0.941015	0.68115	0.979385	0.23452	0.932731	0.95217	0.99955
GSE168408_Human_Prefrontal_Cortex_level2_Neonatal	Astro	0.43879	0.927474	0.028827	0.445127	0.0001141	0.00202774	0.026879	0.848383	0.041857	0.924884	0.024171	0.279721	0.51342	0.941015	0.27991	0.979385	0.11281	0.932731	0.28121	0.987069
GSE168408_Human_Prefrontal_Cortex_level2_Neonatal	Micro	0.48509	0.927474	0.061328	0.516695	1.3629e-09	8.64917e-08	0.27169	0.948474	0.10046	0.924884	0.0020372	0.168069	0.37198	0.941015	0.036579	0.88921	0.23722	0.932731	0.040269	0.554316
GSE168408_Human_Prefrontal_Cortex_level2_Neonatal	L4_RORB	0.49257	0.927474	0.60505	0.99833	0.66821	0.99995	0.90202	0.987345	0.32298	0.924884	0.89053	0.99974	0.74446	0.941015	0.77466	0.987124	0.25088	0.932731	0.90063	0.99955
GSE168408_Human_Prefrontal_Cortex_level2_Neonatal	Vas	0.50777	0.927474	0.062211	0.516695	8.5951e-05	0.00178441	0.90886	0.987345	0.15184	0.924884	0.054475	0.402703	0.16635	0.941015	0.25932	0.979385	0.15717	0.932731	0.0015844	0.129976
GSE168408_Human_Prefrontal_Cortex_level2_Neonatal	L2.3_CUX2	0.53463	0.927474	0.75252	0.99833	0.90179	0.99995	0.67735	0.987345	0.69202	0.933409	0.47814	0.956505	0.74889	0.941015	0.73428	0.979385	0.38848	0.932731	0.99394	0.99955
GSE168408_Human_Prefrontal_Cortex_level2_Neonatal	LAMP5_NOS1	0.60057	0.927474	0.91813	0.99833	0.97791	0.99995	0.74229	0.987345	0.57322	0.933409	0.72835	0.99974	0.91428	0.97458	0.095174	0.979385	0.54493	0.932731	0.34968	0.99955
GSE168408_Human_Prefrontal_Cortex_level2_Neonatal	Oligo	0.60909	0.927474	0.052189	0.512571	0.25347	0.882332	0.20282	0.883898	0.52206	0.933409	0.015273	0.227877	0.32914	0.941015	0.76557	0.985328	0.93536	0.968221	0.061909	0.602459
GSE168408_Human_Prefrontal_Cortex_level2_Neonatal	CGE_dev	0.70316	0.927474	0.64857	0.99833	0.75026	0.99995	0.0034897	0.848383	0.079297	0.924884	0.76641	0.99974	0.30553	0.941015	0.61625	0.979385	0.87449	0.960757	0.63836	0.99955
GSE168408_Human_Prefrontal_Cortex_level2_Neonatal	PV_SCUBE3	0.72683	0.927474	0.95416	0.99833	0.9952	0.99995	0.45897	0.987345	0.73315	0.933409	0.58402	0.99974	0.75973	0.941015	0.68282	0.979385	0.93845	0.968501	0.10391	0.714656
GSE168408_Human_Prefrontal_Cortex_level2_Neonatal	ID2	0.73106	0.927474	0.3566	0.88849	0.94909	0.99995	0.44474	0.987345	0.8152	0.966293	0.59564	0.99974	0.043966	0.941015	0.10812	0.979385	0.69043	0.933968	0.57698	0.99955
GSE168408_Human_Prefrontal_Cortex_level2_Infancy	MGE_dev	0.011909	0.927474	0.2543	0.774368	0.90086	0.99995	0.88231	0.987345	0.25555	0.924884	0.93104	0.99974	0.089759	0.941015	0.66401	0.979385	0.58809	0.932731	0.97298	0.99955
GSE168408_Human_Prefrontal_Cortex_level2_Infancy	L5.6_TLE4	0.12299	0.927474	0.26326	0.776561	0.61606	0.99995	0.68801	0.987345	0.4272	0.924884	0.94291	0.99974	0.32967	0.941015	0.18547	0.979385	0.080378	0.932731	0.95048	0.99955
GSE168408_Human_Prefrontal_Cortex_level2_Infancy	CGE_dev	0.15461	0.927474	0.84749	0.99833	0.77928	0.99995	0.27461	0.948474	0.63124	0.933409	0.55461	0.99974	0.61746	0.941015	0.79542	0.987124	0.24227	0.932731	0.51517	0.99955
GSE168408_Human_Prefrontal_Cortex_level2_Infancy	SST	0.30936	0.927474	0.21417	0.761596	0.99754	0.99995	0.622	0.987345	0.48623	0.928604	0.97784	0.99974	0.75467	0.941015	0.84038	0.987124	0.29178	0.932731	0.93052	0.99955
GSE168408_Human_Prefrontal_Cortex_level2_Infancy	Oligo	0.34851	0.927474	0.03196	0.445127	0.049153	0.292192	0.098707	0.848383	0.5133	0.933409	0.078073	0.484423	0.49604	0.941015	0.66709	0.979385	0.85305	0.960757	0.1337	0.811571
GSE168408_Human_Prefrontal_Cortex_level2_Infancy	Micro	0.54257	0.927474	0.14447	0.673377	4.7871e-10	3.59246e-08	0.30026	0.974947	0.1987	0.924884	0.0093868	0.212109	0.30636	0.941015	0.016793	0.88921	0.24068	0.932731	0.14587	0.82995
GSE168408_Human_Prefrontal_Cortex_level2_Infancy	L5.6_THEMIS	0.59236	0.927474	0.59725	0.99833	0.54859	0.99995	0.87063	0.987345	0.691	0.933409	0.55865	0.99974	0.71188	0.941015	0.74508	0.979385	0.51084	0.932731	0.64768	0.99955
GSE168408_Human_Prefrontal_Cortex_level2_Infancy	Vas	0.59688	0.927474	0.19331	0.750483	8.8651e-06	0.000292548	0.24833	0.940727	0.066097	0.924884	0.0044602	0.1993	0.49429	0.941015	0.23483	0.979385	0.032845	0.932731	0.0023632	0.129976
GSE168408_Human_Prefrontal_Cortex_level2_Infancy	OPC	0.63171	0.927474	0.24905	0.774368	0.13467	0.600555	0.19784	0.883898	0.52841	0.933409	0.052594	0.400776	0.036218	0.941015	0.048975	0.88921	0.34673	0.932731	0.0068115	0.168239
GSE168408_Human_Prefrontal_Cortex_level2_Infancy	L4_RORB	0.65026	0.927474	0.85874	0.99833	0.68564	0.99995	0.9423	0.987345	0.33638	0.924884	0.60549	0.99974	0.52227	0.941015	0.62487	0.979385	0.49118	0.932731	0.69556	0.99955
GSE168408_Human_Prefrontal_Cortex_level2_Infancy	PV	0.73945	0.927474	0.83421	0.99833	0.92037	0.99995	0.85889	0.987345	0.59618	0.933409	0.58817	0.99974	0.92364	0.97458	0.98756	0.99539	0.57906	0.932731	0.51136	0.99955
GSE168408_Human_Prefrontal_Cortex_level2_Infancy	LAMP5_NOS1	0.7784	0.927474	0.89348	0.99833	0.89022	0.99995	0.77926	0.987345	0.42042	0.924884	0.59555	0.99974	0.90328	0.974125	0.47273	0.979385	0.56082	0.932731	0.1302	0.802097
GSE168408_Human_Prefrontal_Cortex_level2_Infancy	Astro	0.79345	0.927474	0.06932	0.523238	0.0018454	0.0202994	0.12453	0.848383	0.17659	0.924884	0.0048961	0.1993	0.66886	0.941015	0.26938	0.979385	0.25399	0.932731	0.4439	0.99955
GSE168408_Human_Prefrontal_Cortex_level2_Infancy	L2.3_CUX2	0.80301	0.927474	0.8799	0.99833	0.82027	0.99995	0.86662	0.987345	0.90166	0.973361	0.48014	0.956505	0.58974	0.941015	0.49178	0.979385	0.81044	0.95674	0.94857	0.99955
GSE168408_Human_Prefrontal_Cortex_level2_Childhood	L5.6_TLE4	0.081343	0.927474	0.22775	0.77092	0.64401	0.99995	0.80401	0.987345	0.43941	0.924884	0.89995	0.99974	0.3064	0.941015	0.27114	0.979385	0.2342	0.932731	0.99046	0.99955
GSE168408_Human_Prefrontal_Cortex_level2_Childhood	Oligo	0.083314	0.927474	0.014477	0.445127	0.10789	0.500052	0.10833	0.848383	0.26123	0.924884	0.24215	0.772378	0.22846	0.941015	0.64341	0.979385	0.39525	0.932731	0.31597	0.998756
GSE168408_Human_Prefrontal_Cortex_level2_Childhood	CGE_dev	0.08648	0.927474	0.14042	0.665784	0.007156	0.059037	0.29801	0.974947	0.34983	0.924884	0.55985	0.99974	0.489	0.941015	0.81599	0.987124	0.0052339	0.912598	0.98928	0.99955
GSE168408_Human_Prefrontal_Cortex_level2_Childhood	SST	0.18989	0.927474	0.29356	0.80729	0.99881	0.99995	0.6144	0.987345	0.51223	0.933409	0.98172	0.99974	0.79068	0.948378	0.95466	0.99539	0.31837	0.932731	0.90103	0.99955
GSE168408_Human_Prefrontal_Cortex_level2_Childhood	Micro	0.24029	0.927474	0.17627	0.747746	5.1984e-10	3.59246e-08	0.3915	0.987345	0.16589	0.924884	0.012479	0.212109	0.31216	0.941015	0.046509	0.88921	0.095248	0.932731	0.27603	0.987069
GSE168408_Human_Prefrontal_Cortex_level2_Childhood	Vas	0.26669	0.927474	0.010753	0.445127	1.4503e-05	0.000412585	0.62632	0.987345	0.10671	0.924884	0.029259	0.294475	0.181	0.941015	0.18223	0.979385	0.16618	0.932731	0.00013696	0.112992
GSE168408_Human_Prefrontal_Cortex_level2_Childhood	L5.6_THEMIS	0.35795	0.927474	0.44326	0.971924	0.71716	0.99995	0.89705	0.987345	0.80123	0.958536	0.49808	0.962333	0.69592	0.941015	0.72351	0.979385	0.56739	0.932731	0.72138	0.99955
GSE168408_Human_Prefrontal_Cortex_level2_Childhood	OPC	0.37133	0.927474	0.24349	0.774368	0.2844	0.934781	0.17294	0.848383	0.66427	0.933409	0.044882	0.366227	0.020005	0.941015	0.11715	0.979385	0.33221	0.932731	0.0077511	0.177629
GSE168408_Human_Prefrontal_Cortex_level2_Childhood	PV	0.4815	0.927474	0.57225	0.99833	0.96978	0.99995	0.88192	0.987345	0.75342	0.941873	0.52592	0.983864	0.93676	0.97458	0.9937	0.99539	0.5107	0.932731	0.50451	0.99955
GSE168408_Human_Prefrontal_Cortex_level2_Childhood	L2.3_CUX2	0.64108	0.927474	0.83482	0.99833	0.72068	0.99995	0.86748	0.987345	0.94299	0.985959	0.48129	0.956505	0.42623	0.941015	0.28231	0.979385	0.85119	0.960645	0.81036	0.99955
GSE168408_Human_Prefrontal_Cortex_level2_Childhood	Astro	0.6544	0.927474	0.079921	0.55242	0.0066261	0.0552175	0.1459	0.848383	0.16961	0.924884	0.010328	0.212109	0.57857	0.941015	0.47098	0.979385	0.45177	0.932731	0.33835	0.99955
GSE168408_Human_Prefrontal_Cortex_level2_Childhood	PN_dev	0.68359	0.927474	0.92027	0.99833	0.49915	0.99995	0.43651	0.987345	0.38819	0.924884	0.37442	0.859719	0.31617	0.941015	0.022769	0.88921	0.89691	0.960757	0.78835	0.99955
GSE168408_Human_Prefrontal_Cortex_level2_Childhood	L4_RORB	0.69649	0.927474	0.9565	0.99833	0.82738	0.99995	0.93875	0.987345	0.41328	0.924884	0.6737	0.99974	0.71686	0.941015	0.4153	0.979385	0.67835	0.932731	0.87339	0.99955
GSE168408_Human_Prefrontal_Cortex_level2_Childhood	LAMP5_NOS1	0.7197	0.927474	0.73099	0.99833	0.89707	0.99995	0.91272	0.987345	0.65902	0.933409	0.8674	0.99974	0.89416	0.972143	0.68019	0.979385	0.56581	0.932731	0.23213	0.965326
GSE168408_Human_Prefrontal_Cortex_level2_Childhood	VIP	0.73057	0.927474	0.69887	0.99833	0.98646	0.99995	0.57417	0.987345	0.51193	0.933409	0.79876	0.99974	0.47981	0.941015	0.72246	0.979385	0.30506	0.932731	0.38784	0.99955
GSE168408_Human_Prefrontal_Cortex_level2_Childhood	PV_SCUBE3	0.81449	0.927474	0.98527	0.99833	0.9797	0.99995	0.33529	0.974947	0.251	0.924884	0.417	0.911971	0.92874	0.97458	0.98282	0.99539	0.67737	0.932731	0.25402	0.965744
GSE168408_Human_Prefrontal_Cortex_level2_Adolescence	Oligo	0.12991	0.927474	0.021617	0.445127	0.066905	0.359727	0.058869	0.848383	0.11643	0.924884	0.17321	0.65955	0.26814	0.941015	0.68391	0.979385	0.29225	0.932731	0.30962	0.987069
GSE168408_Human_Prefrontal_Cortex_level2_Adolescence	SST	0.17527	0.927474	0.28024	0.789072	0.99473	0.99995	0.64108	0.987345	0.49038	0.928604	0.994	0.99974	0.64732	0.941015	0.88158	0.987124	0.46428	0.932731	0.86293	0.99955
GSE168408_Human_Prefrontal_Cortex_level2_Adolescence	L5.6_TLE4	0.18887	0.927474	0.66178	0.99833	0.62149	0.99995	0.48385	0.987345	0.40892	0.924884	0.91911	0.99974	0.72029	0.941015	0.24202	0.979385	0.58559	0.932731	0.99274	0.99955
GSE168408_Human_Prefrontal_Cortex_level2_Adolescence	Vas	0.34792	0.927474	0.038535	0.445127	0.0004322	0.00625553	0.53599	0.987345	0.080539	0.924884	0.032885	0.309422	0.22499	0.941015	0.068243	0.922959	0.031784	0.932731	0.0021656	0.129976
GSE168408_Human_Prefrontal_Cortex_level2_Adolescence	L2.3_CUX2	0.37076	0.927474	0.80743	0.99833	0.41338	0.99995	0.94537	0.987345	0.93955	0.985111	0.30967	0.805075	0.38784	0.941015	0.27881	0.979385	0.79881	0.95674	0.89794	0.99955
GSE168408_Human_Prefrontal_Cortex_level2_Adolescence	Micro	0.41374	0.927474	0.20612	0.752429	1.763e-12	3.63619e-10	0.34707	0.987345	0.10209	0.924884	0.01035	0.212109	0.22473	0.941015	0.025916	0.88921	0.15729	0.932731	0.20381	0.934607
GSE168408_Human_Prefrontal_Cortex_level2_Adolescence	L5.6_THEMIS	0.42261	0.927474	0.58229	0.99833	0.46017	0.99995	0.84186	0.987345	0.63128	0.933409	0.23494	0.757131	0.58384	0.941015	0.29097	0.979385	0.75857	0.95674	0.73491	0.99955
GSE168408_Human_Prefrontal_Cortex_level2_Adolescence	OPC	0.42334	0.927474	0.20537	0.752429	0.25249	0.882332	0.14523	0.848383	0.7088	0.933409	0.081792	0.492543	0.0094814	0.941015	0.082027	0.952073	0.43164	0.932731	0.0039975	0.149906
GSE168408_Human_Prefrontal_Cortex_level2_Adolescence	Astro	0.54732	0.927474	0.10044	0.57876	0.0054454	0.0467964	0.059776	0.848383	0.11655	0.924884	0.016718	0.241971	0.46733	0.941015	0.32151	0.979385	0.40513	0.932731	0.409	0.99955
GSE168408_Human_Prefrontal_Cortex_level2_Adolescence	LAMP5_NOS1	0.60715	0.927474	0.58491	0.99833	0.94006	0.99995	0.83243	0.987345	0.53236	0.933409	0.80024	0.99974	0.75458	0.941015	0.64794	0.979385	0.61289	0.932731	0.29678	0.987069
GSE168408_Human_Prefrontal_Cortex_level2_Adolescence	PV_SCUBE3	0.61811	0.927474	0.94602	0.99833	0.95517	0.99995	0.16241	0.848383	0.39442	0.924884	0.52178	0.982805	0.85833	0.966238	0.95261	0.99539	0.51316	0.932731	0.2802	0.987069
GSE168408_Human_Prefrontal_Cortex_level2_Adolescence	PV	0.6413	0.927474	0.74061	0.99833	0.92683	0.99995	0.78614	0.987345	0.72312	0.933409	0.56523	0.99974	0.94716	0.97458	0.99243	0.99539	0.58735	0.932731	0.50168	0.99955
GSE168408_Human_Prefrontal_Cortex_level2_Adolescence	VIP	0.72556	0.927474	0.58145	0.99833	0.96519	0.99995	0.36563	0.987345	0.44928	0.924884	0.74411	0.99974	0.62428	0.941015	0.81305	0.987124	0.32444	0.932731	0.45273	0.99955
GSE168408_Human_Prefrontal_Cortex_level2_Adolescence	L4_RORB	0.78668	0.927474	0.99059	0.99833	0.77096	0.99995	0.9366	0.987345	0.59965	0.933409	0.76543	0.99974	0.64728	0.941015	0.15801	0.979385	0.8758	0.960757	0.94728	0.99955
GSE168408_Human_Prefrontal_Cortex_level2_Adult	Vas	0.092938	0.927474	0.061766	0.516695	1.3475e-05	0.000397031	0.53554	0.987345	0.20653	0.924884	0.045149	0.366227	0.24188	0.941015	0.11702	0.979385	0.13561	0.932731	0.00029318	0.120937
GSE168408_Human_Prefrontal_Cortex_level2_Adult	Oligo	0.09403	0.927474	0.0074537	0.445127	0.080027	0.407545	0.058102	0.848383	0.053252	0.924884	0.17533	0.65955	0.28039	0.941015	0.73923	0.979385	0.34863	0.932731	0.20192	0.934607
GSE168408_Human_Prefrontal_Cortex_level2_Adult	L5.6_TLE4	0.15975	0.927474	0.40739	0.938185	0.62995	0.99995	0.68469	0.987345	0.31285	0.924884	0.93054	0.99974	0.30572	0.941015	0.21511	0.979385	0.61489	0.932731	0.98119	0.99955
GSE168408_Human_Prefrontal_Cortex_level2_Adult	SST	0.16339	0.927474	0.39716	0.927845	0.99865	0.99995	0.56235	0.987345	0.49105	0.928604	0.99706	0.99974	0.71075	0.941015	0.7797	0.987124	0.30902	0.932731	0.93759	0.99955
GSE168408_Human_Prefrontal_Cortex_level2_Adult	Micro	0.35108	0.927474	0.20878	0.753225	5.2596e-13	1.44639e-10	0.29804	0.974947	0.12157	0.924884	0.0047234	0.1993	0.3396	0.941015	0.042761	0.88921	0.13035	0.932731	0.32006	0.99955
GSE168408_Human_Prefrontal_Cortex_level2_Adult	L2.3_CUX2	0.39948	0.927474	0.88384	0.99833	0.60959	0.99995	0.91838	0.987345	0.92873	0.985111	0.2981	0.795316	0.35204	0.941015	0.081517	0.952073	0.70757	0.944572	0.81084	0.99955
GSE168408_Human_Prefrontal_Cortex_level2_Adult	OPC	0.42988	0.927474	0.15904	0.713087	0.194	0.762143	0.14394	0.848383	0.65763	0.933409	0.084779	0.503185	0.022707	0.941015	0.12307	0.979385	0.36143	0.932731	0.0093452	0.197687
GSE168408_Human_Prefrontal_Cortex_level2_Adult	L5.6_THEMIS	0.48817	0.927474	0.48859	0.99833	0.60773	0.99995	0.91915	0.987345	0.54107	0.933409	0.29981	0.795316	0.56365	0.941015	0.6194	0.979385	0.83883	0.95886	0.55827	0.99955
GSE168408_Human_Prefrontal_Cortex_level2_Adult	PV_SCUBE3	0.5794	0.927474	0.98224	0.99833	0.9363	0.99995	0.21577	0.899042	0.22838	0.924884	0.46584	0.94427	0.86043	0.966238	0.95887	0.99539	0.57708	0.932731	0.34897	0.99955
GSE168408_Human_Prefrontal_Cortex_level2_Adult	PV	0.61346	0.927474	0.68596	0.99833	0.9071	0.99995	0.72259	0.987345	0.80458	0.958536	0.60231	0.99974	0.95562	0.97458	0.99344	0.99539	0.42177	0.932731	0.77511	0.99955
GSE168408_Human_Prefrontal_Cortex_level2_Adult	Astro	0.64333	0.927474	0.11532	0.617786	0.0026834	0.0269976	0.093315	0.848383	0.2536	0.924884	0.019438	0.253643	0.71758	0.941015	0.47647	0.979385	0.3589	0.932731	0.48644	0.99955
GSE168408_Human_Prefrontal_Cortex_level2_Adult	VIP	0.66314	0.927474	0.71812	0.99833	0.96546	0.99995	0.21237	0.894199	0.49678	0.930225	0.74432	0.99974	0.67776	0.941015	0.59574	0.979385	0.32385	0.932731	0.60732	0.99955
GSE168408_Human_Prefrontal_Cortex_level2_Adult	LAMP5_NOS1	0.78939	0.927474	0.65524	0.99833	0.92182	0.99995	0.90636	0.987345	0.66186	0.933409	0.83821	0.99974	0.75757	0.941015	0.64856	0.979385	0.71544	0.947018	0.41684	0.99955
GSE168408_Human_Prefrontal_Cortex_level2_Adult	L4_RORB	0.81855	0.927474	0.99494	0.99833	0.84986	0.99995	0.9488	0.987345	0.46885	0.924884	0.74267	0.99974	0.76764	0.941015	0.13461	0.979385	0.80501	0.95674	0.97759	0.99955
GSE168408_Human_Prefrontal_Cortex_level3_Fetal	BKGR_NRGN	0.043811	0.927474	0.5045	0.99833	0.45416	0.99995	0.6082	0.987345	0.83803	0.968555	0.076485	0.484423	0.55972	0.941015	0.14605	0.979385	0.22056	0.932731	0.6614	0.99955
GSE168408_Human_Prefrontal_Cortex_level3_Fetal	L5.6_TLE4_HTR2C	0.055549	0.927474	0.27559	0.785615	0.33992	0.996005	0.40555	0.987345	0.32267	0.924884	0.51531	0.976187	0.013533	0.941015	0.33101	0.979385	0.093061	0.932731	0.82331	0.99955
GSE168408_Human_Prefrontal_Cortex_level3_Fetal	L2.3_CUX2_dev.3	0.068142	0.927474	0.65157	0.99833	0.27583	0.91758	0.98962	0.992135	0.83525	0.968555	0.28351	0.789376	0.2759	0.941015	0.16062	0.979385	0.21921	0.932731	0.71043	0.99955
GSE168408_Human_Prefrontal_Cortex_level3_Fetal	L3_CUX2_PRSS12	0.10019	0.927474	0.057744	0.516695	0.86984	0.99995	0.65962	0.987345	0.33855	0.924884	0.82077	0.99974	0.52873	0.941015	0.59497	0.979385	0.33886	0.932731	0.70322	0.99955
GSE168408_Human_Prefrontal_Cortex_level3_Fetal	L2.3_CUX2_dev.4	0.10482	0.927474	0.87708	0.99833	0.013664	0.10065	0.024008	0.848383	0.035624	0.924884	0.035105	0.319627	0.88717	0.971999	0.26411	0.979385	0.43237	0.932731	0.98512	0.99955
GSE168408_Human_Prefrontal_Cortex_level3_Fetal	L5.6_TLE4_SCUBE1	0.11094	0.927474	0.15606	0.707415	0.65754	0.99995	0.70624	0.987345	0.76576	0.94215	0.99692	0.99974	0.94847	0.97458	0.70715	0.979385	0.11183	0.932731	0.99031	0.99955
GSE168408_Human_Prefrontal_Cortex_level3_Fetal	SST_STK32A	0.12554	0.927474	0.26189	0.776561	0.98891	0.99995	0.44134	0.987345	0.50063	0.930225	0.96244	0.99974	0.28847	0.941015	0.79264	0.987124	0.06421	0.932731	0.79981	0.99955
GSE168408_Human_Prefrontal_Cortex_level3_Fetal	CGE_dev	0.13639	0.927474	0.52991	0.99833	0.26464	0.909006	0.085854	0.848383	0.27324	0.924884	0.17971	0.667841	0.62768	0.941015	0.23375	0.979385	0.67503	0.932731	0.58334	0.99955
GSE168408_Human_Prefrontal_Cortex_level3_Fetal	MGE_dev.1	0.13818	0.927474	0.72613	0.99833	0.077048	0.400442	0.51039	0.987345	0.15394	0.924884	0.019489	0.253643	0.679	0.941015	0.24811	0.979385	0.50409	0.932731	0.43574	0.99955
GSE168408_Human_Prefrontal_Cortex_level3_Fetal	Vas_PDGFRB	0.14093	0.927474	0.019118	0.445127	8.4077e-05	0.00178441	0.70344	0.987345	0.17197	0.924884	0.040939	0.34464	0.36804	0.941015	0.059151	0.922959	0.21793	0.932731	0.0019405	0.129976
GSE168408_Human_Prefrontal_Cortex_level3_Fetal	SST_BRINP3	0.16384	0.927474	0.089585	0.56418	0.99967	0.99995	0.81424	0.987345	0.88598	0.971372	0.98273	0.99974	0.15836	0.941015	0.58465	0.979385	0.42281	0.932731	0.61944	0.99955
GSE168408_Human_Prefrontal_Cortex_level3_Fetal	SST_TH	0.18001	0.927474	0.22857	0.77092	0.95669	0.99995	0.42687	0.987345	0.09543	0.924884	0.88644	0.99974	0.10853	0.941015	0.60932	0.979385	0.8203	0.958467	0.73709	0.99955
GSE168408_Human_Prefrontal_Cortex_level3_Fetal	Vas_TBX18	0.19195	0.927474	0.20187	0.752429	0.064185	0.355094	0.97291	0.988486	0.87374	0.9696	0.14923	0.641738	0.3484	0.941015	0.32224	0.979385	0.19489	0.932731	0.60337	0.99955
GSE168408_Human_Prefrontal_Cortex_level3_Fetal	L5.6_TLE4_SORCS1	0.22335	0.927474	0.36247	0.89265	0.68523	0.99995	0.98022	0.990242	0.86665	0.9696	0.97938	0.99974	0.63822	0.941015	0.83778	0.987124	0.13284	0.932731	0.98885	0.99955
GSE168408_Human_Prefrontal_Cortex_level3_Fetal	SST_NPY	0.23875	0.927474	0.49604	0.99833	0.58694	0.99995	0.2691	0.948474	0.069669	0.924884	0.22433	0.734414	0.21924	0.941015	0.31321	0.979385	0.33426	0.932731	0.86976	0.99955
GSE168408_Human_Prefrontal_Cortex_level3_Fetal	L5.6_THEMIS_dev.1	0.2422	0.927474	0.97813	0.99833	0.21846	0.819225	0.81024	0.987345	0.61453	0.933409	0.12571	0.593581	0.86317	0.966238	0.32988	0.979385	0.30987	0.932731	0.83558	0.99955
GSE168408_Human_Prefrontal_Cortex_level3_Fetal	L5.6_TLE4_dev	0.24279	0.927474	0.94611	0.99833	0.2501	0.881763	0.48	0.987345	0.85426	0.968555	0.76792	0.99974	0.98288	0.989769	0.46144	0.979385	0.27846	0.932731	0.99353	0.99955
GSE168408_Human_Prefrontal_Cortex_level3_Fetal	OPC	0.24581	0.927474	0.01528	0.445127	0.083483	0.41996	0.16089	0.848383	0.23765	0.924884	0.46307	0.942979	0.030036	0.941015	0.11106	0.979385	0.22567	0.932731	0.0031109	0.149906
GSE168408_Human_Prefrontal_Cortex_level3_Fetal	VIP_DPP6	0.24851	0.927474	0.53616	0.99833	0.91277	0.99995	0.1327	0.848383	0.15571	0.924884	0.60454	0.99974	0.60302	0.941015	0.89445	0.987124	0.74896	0.95674	0.37052	0.99955
GSE168408_Human_Prefrontal_Cortex_level3_Fetal	OPC_dev	0.29534	0.927474	0.3237	0.864248	0.047771	0.287672	0.051035	0.848383	0.64854	0.933409	0.092434	0.519071	0.44351	0.941015	0.041872	0.88921	0.36942	0.932731	0.018883	0.338662
GSE168408_Human_Prefrontal_Cortex_level3_Fetal	Astro_dev.1	0.30498	0.927474	0.019959	0.445127	0.0077356	0.0619599	0.582	0.987345	0.055791	0.924884	0.026789	0.287025	0.19092	0.941015	0.32543	0.979385	0.48201	0.932731	0.66866	0.99955
GSE168408_Human_Prefrontal_Cortex_level3_Fetal	L4_RORB_dev.2	0.32498	0.927474	0.70175	0.99833	0.70466	0.99995	0.97931	0.990242	0.17129	0.924884	0.67747	0.99974	0.69331	0.941015	0.89416	0.987124	0.36338	0.932731	0.65594	0.99955
GSE168408_Human_Prefrontal_Cortex_level3_Fetal	SST_CALB1_dev	0.32828	0.927474	0.012759	0.445127	0.96059	0.99995	0.81541	0.987345	0.26879	0.924884	0.31698	0.812138	0.30292	0.941015	0.37809	0.979385	0.40121	0.932731	0.74575	0.99955
GSE168408_Human_Prefrontal_Cortex_level3_Fetal	L2.3_CUX2_dev.2	0.34055	0.927474	0.46463	0.983143	0.8263	0.99995	0.85699	0.987345	0.74457	0.934962	0.67924	0.99974	0.55305	0.941015	0.86129	0.987124	0.53334	0.932731	0.84361	0.99955
GSE168408_Human_Prefrontal_Cortex_level3_Fetal	Astro_GFAP	0.34923	0.927474	0.073687	0.528624	0.00055801	0.0077671	0.28655	0.96959	0.10037	0.924884	0.15706	0.657739	0.50172	0.941015	0.2448	0.979385	0.26867	0.932731	0.62658	0.99955
GSE168408_Human_Prefrontal_Cortex_level3_Fetal	Vas_CLDN5	0.35129	0.927474	0.18252	0.750483	0.00010523	0.00199833	0.61621	0.987345	0.32874	0.924884	0.20163	0.698928	0.12655	0.941015	0.16623	0.979385	0.47464	0.932731	0.002063	0.129976
GSE168408_Human_Prefrontal_Cortex_level3_Fetal	Micro	0.36306	0.927474	0.07298	0.528145	7.4925e-11	8.83045e-09	0.62156	0.987345	0.1214	0.924884	0.021328	0.2666	0.33206	0.941015	0.098425	0.979385	0.044491	0.932731	0.06284	0.602459
GSE168408_Human_Prefrontal_Cortex_level3_Fetal	L4_RORB_dev.fetal	0.37067	0.927474	0.97142	0.99833	0.21234	0.80358	0.68049	0.987345	0.26234	0.924884	0.1874	0.683489	0.61611	0.941015	0.24841	0.979385	0.63949	0.932731	0.59095	0.99955
GSE168408_Human_Prefrontal_Cortex_level3_Fetal	SST_B3GAT2	0.40075	0.927474	0.017786	0.445127	0.9988	0.99995	0.54223	0.987345	0.49317	0.928604	0.97368	0.99974	0.13265	0.941015	0.80279	0.987124	0.15992	0.932731	0.96414	0.99955
GSE168408_Human_Prefrontal_Cortex_level3_Fetal	PN_dev	0.4201	0.927474	0.94883	0.99833	0.24047	0.85145	0.40214	0.987345	0.37289	0.924884	0.15819	0.658399	0.86274	0.966238	0.69195	0.979385	0.53053	0.932731	0.96029	0.99955
GSE168408_Human_Prefrontal_Cortex_level3_Fetal	SST_ADGRG6_dev	0.45406	0.927474	0.039196	0.445127	0.90816	0.99995	0.80048	0.987345	0.39877	0.924884	0.97425	0.99974	0.67417	0.941015	0.87501	0.987124	0.30664	0.932731	0.7401	0.99955
GSE168408_Human_Prefrontal_Cortex_level3_Fetal	OPC_MBP	0.47818	0.927474	0.25942	0.774368	0.086191	0.430955	0.17379	0.848383	0.37368	0.924884	0.022447	0.270588	0.29977	0.941015	0.67563	0.979385	0.95497	0.974679	0.24519	0.965326
GSE168408_Human_Prefrontal_Cortex_level3_Fetal	MGE_dev.2	0.49817	0.927474	0.84029	0.99833	0.89805	0.99995	0.41823	0.987345	0.86033	0.9696	0.64357	0.99974	0.38938	0.941015	0.17548	0.979385	0.82535	0.958467	0.82887	0.99955
GSE168408_Human_Prefrontal_Cortex_level3_Fetal	Micro_out	0.49917	0.927474	0.024506	0.445127	6.491e-07	2.81846e-05	0.11095	0.848383	0.26471	0.924884	0.026005	0.285092	0.065805	0.941015	0.0035691	0.88921	0.096494	0.932731	0.05381	0.591897
GSE168408_Human_Prefrontal_Cortex_level3_Fetal	L4_RORB_dev.1	0.50392	0.927474	0.99092	0.99833	0.71174	0.99995	0.60207	0.987345	0.90499	0.973361	0.39873	0.89223	0.95557	0.97458	0.72341	0.979385	0.53672	0.932731	0.88961	0.99955
GSE168408_Human_Prefrontal_Cortex_level3_Fetal	PV_SCUBE3_dev	0.51102	0.927474	0.90542	0.99833	0.96281	0.99995	0.30406	0.974947	0.47864	0.927215	0.29006	0.789376	0.92557	0.97458	0.85802	0.987124	0.71311	0.947018	0.023443	0.380697
GSE168408_Human_Prefrontal_Cortex_level3_Fetal	PV_SCUBE3	0.51651	0.927474	0.69136	0.99833	0.94888	0.99995	0.90535	0.987345	0.29522	0.924884	0.00096577	0.168069	0.82548	0.960184	0.85202	0.987124	0.32748	0.932731	0.25183	0.965326
GSE168408_Human_Prefrontal_Cortex_level3_Fetal	VIP_ABI3BP	0.52059	0.927474	0.27252	0.785615	0.86752	0.99995	0.58891	0.987345	0.36693	0.924884	0.19945	0.694288	0.063894	0.941015	0.26054	0.979385	0.27846	0.932731	0.22528	0.965326
GSE168408_Human_Prefrontal_Cortex_level3_Fetal	Astro_dev.2	0.52423	0.927474	0.020121	0.445127	1.2291e-05	0.000375558	0.050049	0.848383	0.054357	0.924884	0.046658	0.373717	0.40389	0.941015	0.15201	0.979385	0.16192	0.932731	0.30552	0.987069
GSE168408_Human_Prefrontal_Cortex_level3_Fetal	VIP_ADAMTSL1	0.54124	0.927474	0.13542	0.656864	0.70988	0.99995	0.16675	0.848383	0.10487	0.924884	0.42117	0.911971	0.12085	0.941015	0.36646	0.979385	0.87163	0.960757	0.57022	0.99955
GSE168408_Human_Prefrontal_Cortex_level3_Fetal	ID2_CSMD1	0.56158	0.927474	0.26703	0.782814	0.97247	0.99995	0.59214	0.987345	0.44184	0.924884	0.77323	0.99974	0.31635	0.941015	0.70327	0.979385	0.63033	0.932731	0.12516	0.802097
GSE168408_Human_Prefrontal_Cortex_level3_Fetal	L5.6_THEMIS_dev.2	0.56194	0.927474	0.7668	0.99833	0.8226	0.99995	0.94372	0.987345	0.69131	0.933409	0.87185	0.99974	0.79288	0.949385	0.87807	0.987124	0.22005	0.932731	0.61947	0.99955
GSE168408_Human_Prefrontal_Cortex_level3_Fetal	SST_ADGRG6	0.56784	0.927474	0.27438	0.785615	0.78648	0.99995	0.64172	0.987345	0.47375	0.92617	0.72114	0.99974	0.56137	0.941015	0.44673	0.979385	0.55396	0.932731	0.67792	0.99955
GSE168408_Human_Prefrontal_Cortex_level3_Fetal	Astro_dev.3	0.57686	0.927474	0.19567	0.750483	0.00011552	0.00202774	0.042844	0.848383	0.12791	0.924884	0.0040972	0.1993	0.39608	0.941015	0.027055	0.88921	0.068484	0.932731	0.34189	0.99955
GSE168408_Human_Prefrontal_Cortex_level3_Fetal	PV_SULF1_dev	0.59071	0.927474	0.82915	0.99833	0.9836	0.99995	0.43811	0.987345	0.38716	0.924884	0.50481	0.968531	0.62625	0.941015	0.90364	0.987124	0.37811	0.932731	0.074697	0.655585
GSE168408_Human_Prefrontal_Cortex_level3_Fetal	CCK_SYT6	0.60253	0.927474	0.098624	0.57876	0.95098	0.99995	0.28714	0.96959	0.89358	0.971372	0.60041	0.99974	0.1335	0.941015	0.36682	0.979385	0.8771	0.960757	0.48677	0.99955
GSE168408_Human_Prefrontal_Cortex_level3_Fetal	L4_RORB_MME	0.60845	0.927474	0.71453	0.99833	0.50239	0.99995	0.62991	0.987345	0.61265	0.933409	0.69665	0.99974	0.78858	0.948378	0.74082	0.979385	0.55721	0.932731	0.1798	0.934607
GSE168408_Human_Prefrontal_Cortex_level3_Fetal	L2.3_CUX2_dev.fetal	0.62397	0.927474	0.9848	0.99833	0.23592	0.849857	0.11925	0.848383	0.25417	0.924884	0.064974	0.435801	0.25261	0.941015	0.17263	0.979385	0.71856	0.948499	0.94566	0.99955
GSE168408_Human_Prefrontal_Cortex_level3_Fetal	LAMP5_NDNF	0.63645	0.927474	0.039387	0.445127	0.73461	0.99995	0.82193	0.987345	0.13613	0.924884	0.72691	0.99974	0.48947	0.941015	0.14162	0.979385	0.41454	0.932731	0.25961	0.966693
GSE168408_Human_Prefrontal_Cortex_level3_Fetal	CCK_SORCS1	0.68505	0.927474	0.68047	0.99833	0.97547	0.99995	0.31981	0.974947	0.49045	0.928604	0.86361	0.99974	0.83288	0.960184	0.9052	0.987124	0.55429	0.932731	0.36166	0.99955
GSE168408_Human_Prefrontal_Cortex_level3_Fetal	L2.3_CUX2_dev.6	0.69901	0.927474	0.4406	0.971924	0.42779	0.99995	0.70653	0.987345	0.8785	0.9696	0.49993	0.96365	0.55005	0.941015	0.60915	0.979385	0.7343	0.953536	0.99814	0.99955
GSE168408_Human_Prefrontal_Cortex_level3_Fetal	PV_dev	0.73199	0.927474	0.56422	0.99833	0.96976	0.99995	0.62849	0.987345	0.67332	0.933409	0.67816	0.99974	0.29907	0.941015	0.90561	0.987124	0.73193	0.953536	0.40063	0.99955
GSE168408_Human_Prefrontal_Cortex_level3_Fetal	LAMP5_NOS1	0.74807	0.927474	0.91566	0.99833	0.9645	0.99995	0.89609	0.987345	0.78805	0.947728	0.81741	0.99974	0.76016	0.941015	0.6313	0.979385	0.47205	0.932731	0.11253	0.751548
GSE168408_Human_Prefrontal_Cortex_level3_Fetal	VIP_KIRREL3	0.77656	0.927474	0.80041	0.99833	0.50521	0.99995	0.83821	0.987345	0.072362	0.924884	0.35883	0.850675	0.31413	0.941015	0.80481	0.987124	0.34947	0.932731	0.58957	0.99955
GSE168408_Human_Prefrontal_Cortex_level3_Fetal	VIP_dev	0.78848	0.927474	0.99529	0.99833	0.6444	0.99995	0.21906	0.899127	0.51332	0.933409	0.019056	0.253643	0.25642	0.941015	0.1508	0.979385	0.57057	0.932731	0.38774	0.99955
GSE168408_Human_Prefrontal_Cortex_level3_Fetal	CCK_RELN	0.79889	0.927474	0.05548	0.516695	0.74833	0.99995	0.3671	0.987345	0.93778	0.985111	0.74629	0.99974	0.037975	0.941015	0.70932	0.979385	0.39716	0.932731	0.30203	0.987069
GSE168408_Human_Prefrontal_Cortex_level3_Fetal	L2_CUX2_LAMP5	0.80779	0.927474	0.84516	0.99833	0.62081	0.99995	0.59455	0.987345	0.66821	0.933409	0.99609	0.99974	0.42575	0.941015	0.82979	0.987124	0.52671	0.932731	0.48375	0.99955
GSE168408_Human_Prefrontal_Cortex_level3_Neonatal	L5.6_TLE4_HTR2C	0.013353	0.927474	0.19649	0.750483	0.28702	0.936783	0.27061	0.948474	0.58244	0.933409	0.57997	0.99974	0.10983	0.941015	0.11889	0.979385	0.19825	0.932731	0.93849	0.99955
GSE168408_Human_Prefrontal_Cortex_level3_Neonatal	L5.6_TLE4_SCUBE1	0.067972	0.927474	0.26758	0.782814	0.42407	0.99995	0.72531	0.987345	0.62902	0.933409	0.99388	0.99974	0.97882	0.989616	0.48937	0.979385	0.047549	0.932731	0.99442	0.99955
GSE168408_Human_Prefrontal_Cortex_level3_Neonatal	SST_BRINP3	0.096963	0.927474	0.1731	0.747746	0.99967	0.99995	0.87999	0.987345	0.9349	0.985111	0.99289	0.99974	0.096488	0.941015	0.67592	0.979385	0.23578	0.932731	0.66061	0.99955
GSE168408_Human_Prefrontal_Cortex_level3_Neonatal	PN_dev	0.12588	0.927474	0.95692	0.99833	0.49146	0.99995	0.92449	0.987345	0.51874	0.933409	0.26359	0.778543	0.43476	0.941015	0.52792	0.979385	0.82481	0.958467	0.98416	0.99955
GSE168408_Human_Prefrontal_Cortex_level3_Neonatal	PV_SST	0.13479	0.927474	0.20824	0.753225	0.55453	0.99995	0.542	0.987345	0.70968	0.933409	0.8217	0.99974	0.55066	0.941015	0.87169	0.987124	0.8755	0.960757	0.90156	0.99955
GSE168408_Human_Prefrontal_Cortex_level3_Neonatal	MGE_dev.1	0.14378	0.927474	0.75795	0.99833	0.81817	0.99995	0.55262	0.987345	0.34202	0.924884	0.022631	0.270588	0.59765	0.941015	0.45849	0.979385	0.52651	0.932731	0.074387	0.655585
GSE168408_Human_Prefrontal_Cortex_level3_Neonatal	BKGR_NRGN	0.15905	0.927474	0.5578	0.99833	0.23344	0.849857	0.083488	0.848383	0.7307	0.933409	0.25135	0.778543	0.48037	0.941015	0.69721	0.979385	0.33076	0.932731	0.72464	0.99955
GSE168408_Human_Prefrontal_Cortex_level3_Neonatal	L5.6_TLE4_SORCS1	0.17357	0.927474	0.43174	0.966651	0.58218	0.99995	0.91561	0.987345	0.57388	0.933409	0.83037	0.99974	0.64539	0.941015	0.6944	0.979385	0.13156	0.932731	0.97323	0.99955
GSE168408_Human_Prefrontal_Cortex_level3_Neonatal	L4_RORB_dev.fetal	0.19901	0.927474	0.35648	0.88849	0.81682	0.99995	0.94735	0.987345	0.071285	0.924884	0.21674	0.722355	0.99284	0.99284	0.93043	0.990458	0.55268	0.932731	0.51598	0.99955
GSE168408_Human_Prefrontal_Cortex_level3_Neonatal	SST_TH	0.21105	0.927474	0.55687	0.99833	0.99628	0.99995	0.253	0.948474	0.55197	0.933409	0.79988	0.99974	0.23601	0.941015	0.61856	0.979385	0.61335	0.932731	0.88806	0.99955
GSE168408_Human_Prefrontal_Cortex_level3_Neonatal	SST_CALB1_dev	0.23249	0.927474	0.012592	0.445127	0.99373	0.99995	0.64669	0.987345	0.32566	0.924884	0.9339	0.99974	0.16067	0.941015	0.47306	0.979385	0.68706	0.933968	0.75047	0.99955
GSE168408_Human_Prefrontal_Cortex_level3_Neonatal	L4_RORB_dev.1	0.2513	0.927474	0.97315	0.99833	0.65134	0.99995	0.95372	0.987345	0.86739	0.9696	0.057873	0.404895	0.93527	0.97458	0.9762	0.99539	0.23633	0.932731	0.86746	0.99955
GSE168408_Human_Prefrontal_Cortex_level3_Neonatal	L5.6_TLE4_dev	0.25183	0.927474	0.62353	0.99833	0.069158	0.365739	0.78973	0.987345	0.14666	0.924884	0.91536	0.99974	0.80642	0.953147	0.53832	0.979385	0.095196	0.932731	0.95535	0.99955
GSE168408_Human_Prefrontal_Cortex_level3_Neonatal	OPC_dev	0.26508	0.927474	0.20918	0.753225	0.099453	0.479168	0.10988	0.848383	0.62082	0.933409	0.037167	0.319627	0.11	0.941015	0.11182	0.979385	0.36607	0.932731	0.0044294	0.152261
GSE168408_Human_Prefrontal_Cortex_level3_Neonatal	L5.6_THEMIS_dev.2	0.3	0.927474	0.7568	0.99833	0.44013	0.99995	0.87507	0.987345	0.70646	0.933409	0.6114	0.99974	0.81187	0.958216	0.86298	0.987124	0.20954	0.932731	0.66228	0.99955
GSE168408_Human_Prefrontal_Cortex_level3_Neonatal	Astro_GFAP	0.30909	0.927474	0.031104	0.445127	0.0026469	0.0269976	0.13931	0.848383	0.083188	0.924884	0.02903	0.294475	0.44568	0.941015	0.41354	0.979385	0.18998	0.932731	0.42032	0.99955
GSE168408_Human_Prefrontal_Cortex_level3_Neonatal	OPC	0.33124	0.927474	0.25341	0.774368	0.12352	0.563006	0.22629	0.910679	0.49413	0.928604	0.011703	0.212109	0.060772	0.941015	0.20065	0.979385	0.1756	0.932731	0.0035019	0.149906
GSE168408_Human_Prefrontal_Cortex_level3_Neonatal	SST_ADGRG6_dev	0.33489	0.927474	0.18846	0.750483	0.99752	0.99995	0.6194	0.987345	0.71435	0.933409	0.99513	0.99974	0.62464	0.941015	0.88044	0.987124	0.49701	0.932731	0.88116	0.99955
GSE168408_Human_Prefrontal_Cortex_level3_Neonatal	LAMP5_NDNF	0.33539	0.927474	0.34732	0.88849	0.8267	0.99995	0.57948	0.987345	0.75463	0.941873	0.63722	0.99974	0.72572	0.941015	0.25587	0.979385	0.86783	0.960757	0.31806	0.99955
GSE168408_Human_Prefrontal_Cortex_level3_Neonatal	L2.3_CUX2_dev.3	0.37124	0.927474	0.47674	0.990707	0.58612	0.99995	0.59053	0.987345	0.85031	0.968555	0.2937	0.791838	0.70222	0.941015	0.481	0.979385	0.54414	0.932731	0.92397	0.99955
GSE168408_Human_Prefrontal_Cortex_level3_Neonatal	SST_NPY	0.38827	0.927474	0.56198	0.99833	0.6819	0.99995	0.79386	0.987345	0.2944	0.924884	0.11523	0.586605	0.034346	0.941015	0.10837	0.979385	0.15312	0.932731	0.51628	0.99955
GSE168408_Human_Prefrontal_Cortex_level3_Neonatal	L5.6_THEMIS_dev.1	0.39634	0.927474	0.92697	0.99833	0.4045	0.99995	0.53243	0.987345	0.34166	0.924884	0.05151	0.397157	0.75189	0.941015	0.95496	0.99539	0.95932	0.974679	0.89206	0.99955
GSE168408_Human_Prefrontal_Cortex_level3_Neonatal	Astro_dev.2	0.399	0.927474	0.033186	0.445127	2.1926e-05	0.000602965	0.031432	0.848383	0.032586	0.924884	0.014347	0.21919	0.5204	0.941015	0.27863	0.979385	0.12507	0.932731	0.19551	0.934607
GSE168408_Human_Prefrontal_Cortex_level3_Neonatal	Vas_TBX18	0.40061	0.927474	0.10568	0.586897	0.03096	0.201118	0.33637	0.974947	0.20402	0.924884	0.073695	0.474987	0.64787	0.941015	0.017545	0.88921	0.10318	0.932731	0.3047	0.987069
GSE168408_Human_Prefrontal_Cortex_level3_Neonatal	L2.3_CUX2_dev.6	0.41037	0.927474	0.76506	0.99833	0.23673	0.849857	0.38612	0.987345	0.41328	0.924884	0.13863	0.620266	0.62101	0.941015	0.54591	0.979385	0.73741	0.953536	0.94794	0.99955
GSE168408_Human_Prefrontal_Cortex_level3_Neonatal	L4_RORB_dev.2	0.42877	0.927474	0.56324	0.99833	0.39523	0.99995	0.92798	0.987345	0.28083	0.924884	0.80641	0.99974	0.72315	0.941015	0.7498	0.979385	0.3407	0.932731	0.77253	0.99955
GSE168408_Human_Prefrontal_Cortex_level3_Neonatal	SST_STK32A	0.44417	0.927474	0.36117	0.89265	0.99286	0.99995	0.15122	0.848383	0.45986	0.924884	0.99967	0.99974	0.16392	0.941015	0.67708	0.979385	0.090926	0.932731	0.88455	0.99955
GSE168408_Human_Prefrontal_Cortex_level3_Neonatal	Micro	0.44819	0.927474	0.063256	0.516695	5.2254e-10	3.59246e-08	0.28837	0.96959	0.10332	0.924884	0.0012277	0.168069	0.35703	0.941015	0.039163	0.88921	0.26582	0.932731	0.03381	0.498094
GSE168408_Human_Prefrontal_Cortex_level3_Neonatal	L2.3_CUX2_dev.2	0.46233	0.927474	0.71343	0.99833	0.69181	0.99995	0.78749	0.987345	0.60661	0.933409	0.32741	0.818042	0.72977	0.941015	0.74572	0.979385	0.47007	0.932731	0.96327	0.99955
GSE168408_Human_Prefrontal_Cortex_level3_Neonatal	Astro_dev.1	0.47711	0.927474	0.010914	0.445127	0.0012796	0.0155246	0.090606	0.848383	0.17088	0.924884	0.013391	0.212453	0.52639	0.941015	0.27239	0.979385	0.20325	0.932731	0.37068	0.99955
GSE168408_Human_Prefrontal_Cortex_level3_Neonatal	SST_ADGRG6	0.47837	0.927474	0.35457	0.88849	0.8881	0.99995	0.54786	0.987345	0.65003	0.933409	0.94287	0.99974	0.59918	0.941015	0.34136	0.979385	0.32272	0.932731	0.35584	0.99955
GSE168408_Human_Prefrontal_Cortex_level3_Neonatal	CCK_SORCS1	0.48075	0.927474	0.2404	0.774368	0.99553	0.99995	0.28957	0.96959	0.83428	0.968555	0.82284	0.99974	0.1511	0.941015	0.47873	0.979385	0.67515	0.932731	0.41979	0.99955
GSE168408_Human_Prefrontal_Cortex_level3_Neonatal	Vas_CLDN5	0.49501	0.927474	0.13926	0.665784	0.00012448	0.0021395	0.95553	0.987345	0.25282	0.924884	0.060395	0.415216	0.1615	0.941015	0.44417	0.979385	0.25757	0.932731	0.0011945	0.129976
GSE168408_Human_Prefrontal_Cortex_level3_Neonatal	PV_SULF1	0.53624	0.927474	0.54141	0.99833	0.7566	0.99995	0.33426	0.974947	0.83879	0.968555	0.87403	0.99974	0.73949	0.941015	0.90977	0.987124	0.43868	0.932731	0.75457	0.99955
GSE168408_Human_Prefrontal_Cortex_level3_Neonatal	Astro_dev.4	0.54213	0.927474	0.23604	0.774368	0.00056488	0.0077671	0.26004	0.948474	0.16442	0.924884	0.0098174	0.212109	0.83183	0.960184	0.31302	0.979385	0.3187	0.932731	0.64732	0.99955
GSE168408_Human_Prefrontal_Cortex_level3_Neonatal	LAMP5_NOS1	0.54234	0.927474	0.91618	0.99833	0.91148	0.99995	0.80708	0.987345	0.52034	0.933409	0.59175	0.99974	0.91606	0.97458	0.093013	0.979385	0.62641	0.932731	0.19836	0.934607
GSE168408_Human_Prefrontal_Cortex_level3_Neonatal	OPC_MBP	0.55129	0.927474	0.05537	0.516695	0.14154	0.614582	0.23964	0.933631	0.49945	0.930225	0.0084049	0.212109	0.31693	0.941015	0.74796	0.979385	0.93967	0.968501	0.046361	0.554316
GSE168408_Human_Prefrontal_Cortex_level3_Neonatal	SST_B3GAT2	0.55235	0.927474	0.085129	0.557392	0.99965	0.99995	0.89543	0.987345	0.88766	0.971372	0.9961	0.99974	0.50268	0.941015	0.77135	0.987124	0.35872	0.932731	0.88764	0.99955
GSE168408_Human_Prefrontal_Cortex_level3_Neonatal	Vas_PDGFRB	0.57043	0.927474	0.036638	0.445127	0.00013248	0.00223053	0.79816	0.987345	0.088775	0.924884	0.089691	0.517448	0.13957	0.941015	0.32991	0.979385	0.21666	0.932731	0.0068704	0.168239
GSE168408_Human_Prefrontal_Cortex_level3_Neonatal	Astro_dev.3	0.59638	0.927474	0.62928	0.99833	0.0014682	0.0175546	0.48341	0.987345	0.47057	0.924884	0.45042	0.938375	0.68266	0.941015	0.71141	0.979385	0.17296	0.932731	0.055014	0.591897
GSE168408_Human_Prefrontal_Cortex_level3_Neonatal	ID2_dev	0.60042	0.927474	0.66045	0.99833	0.24036	0.85145	0.54615	0.987345	0.47792	0.927215	0.30416	0.799071	0.029785	0.941015	0.11177	0.979385	0.52782	0.932731	0.30627	0.987069
GSE168408_Human_Prefrontal_Cortex_level3_Neonatal	CGE_dev	0.66058	0.927474	0.64367	0.99833	0.57501	0.99995	0.0060274	0.848383	0.068857	0.924884	0.66568	0.99974	0.30939	0.941015	0.60814	0.979385	0.9002	0.960757	0.50846	0.99955
GSE168408_Human_Prefrontal_Cortex_level3_Neonatal	L4_RORB_MME	0.66575	0.927474	0.84064	0.99833	0.064993	0.355094	0.50351	0.987345	0.1358	0.924884	0.25273	0.778543	0.65996	0.941015	0.55737	0.979385	0.31328	0.932731	0.75533	0.99955
GSE168408_Human_Prefrontal_Cortex_level3_Neonatal	LAMP5_CCK	0.66595	0.927474	0.37161	0.904969	0.89008	0.99995	0.64787	0.987345	0.6926	0.933409	0.46232	0.942979	0.63138	0.941015	0.024316	0.88921	0.17593	0.932731	0.38222	0.99955
GSE168408_Human_Prefrontal_Cortex_level3_Neonatal	CCK_SYT6	0.67625	0.927474	0.048514	0.494124	0.96795	0.99995	0.35274	0.987345	0.71341	0.933409	0.10612	0.573242	0.048188	0.941015	0.13531	0.979385	0.73355	0.953536	0.19792	0.934607
GSE168408_Human_Prefrontal_Cortex_level3_Neonatal	PV_SCUBE3_dev	0.67757	0.927474	0.95017	0.99833	0.97155	0.99995	0.54033	0.987345	0.68908	0.933409	0.43315	0.925774	0.75746	0.941015	0.65983	0.979385	0.9567	0.974679	0.046086	0.554316
GSE168408_Human_Prefrontal_Cortex_level3_Neonatal	CCK_RELN	0.6849	0.927474	0.093638	0.568025	0.95258	0.99995	0.83007	0.987345	0.99744	0.99991	0.63531	0.99974	0.11537	0.941015	0.3059	0.979385	0.74117	0.953536	0.84988	0.99955
GSE168408_Human_Prefrontal_Cortex_level3_Neonatal	Astro_SLC1A2_dev	0.70444	0.927474	0.016225	0.445127	0.082025	0.415157	0.04167	0.848383	0.25663	0.924884	0.17234	0.65955	0.54508	0.941015	0.8615	0.987124	0.40478	0.932731	0.62862	0.99955
GSE168408_Human_Prefrontal_Cortex_level3_Neonatal	L2.3_CUX2_dev.4	0.70604	0.927474	0.79455	0.99833	0.12319	0.563006	0.17174	0.848383	0.32195	0.924884	0.4598	0.942979	0.79877	0.949546	0.63463	0.979385	0.54453	0.932731	0.80866	0.99955
GSE168408_Human_Prefrontal_Cortex_level3_Neonatal	VIP_ADAMTSL1	0.71994	0.927474	0.1959	0.750483	0.93657	0.99995	0.066333	0.848383	0.23163	0.924884	0.4497	0.938375	0.39804	0.941015	0.18415	0.979385	0.87619	0.960757	0.23755	0.965326
GSE168408_Human_Prefrontal_Cortex_level3_Neonatal	MGE_dev.2	0.72057	0.927474	0.80744	0.99833	0.76246	0.99995	0.75899	0.987345	0.45019	0.924884	0.37623	0.859805	0.53377	0.941015	0.3211	0.979385	0.68763	0.933968	0.64122	0.99955
GSE168408_Human_Prefrontal_Cortex_level3_Neonatal	VIP_dev	0.72711	0.927474	0.96325	0.99833	0.92643	0.99995	0.97602	0.989209	0.33084	0.924884	0.056574	0.404895	0.3626	0.941015	0.26116	0.979385	0.83489	0.95886	0.66314	0.99955
GSE168408_Human_Prefrontal_Cortex_level3_Neonatal	PV_SULF1_dev	0.72719	0.927474	0.61796	0.99833	0.99245	0.99995	0.87858	0.987345	0.72035	0.933409	0.64703	0.99974	0.45468	0.941015	0.86927	0.987124	0.68448	0.933968	0.12689	0.802097
GSE168408_Human_Prefrontal_Cortex_level3_Neonatal	ID2_CSMD1	0.73481	0.927474	0.60282	0.99833	0.89391	0.99995	0.18723	0.876654	0.12268	0.924884	0.86035	0.99974	0.29478	0.941015	0.21647	0.979385	0.96935	0.980041	0.10983	0.742703
GSE168408_Human_Prefrontal_Cortex_level3_Neonatal	VIP_HS3ST3A1	0.76723	0.927474	0.64787	0.99833	0.96027	0.99995	0.72168	0.987345	0.62343	0.933409	0.5159	0.976187	0.15479	0.941015	0.45832	0.979385	0.034757	0.932731	0.30654	0.987069
GSE168408_Human_Prefrontal_Cortex_level3_Neonatal	VIP_PCDH20	0.79678	0.927474	0.96885	0.99833	0.98795	0.99995	0.96606	0.987345	0.82886	0.968401	0.81459	0.99974	0.042604	0.941015	0.32471	0.979385	0.25044	0.932731	0.59254	0.99955
GSE168408_Human_Prefrontal_Cortex_level3_Neonatal	VIP_ABI3BP	0.80845	0.927474	0.60861	0.99833	0.97264	0.99995	0.52799	0.987345	0.55335	0.933409	0.44372	0.930701	0.027311	0.941015	0.10904	0.979385	0.21725	0.932731	0.56906	0.99955
GSE168408_Human_Prefrontal_Cortex_level3_Infancy	Oligo_mat	0.053054	0.927474	0.18	0.750483	0.024934	0.170005	0.14983	0.848383	0.67614	0.933409	0.58973	0.99974	0.65038	0.941015	0.70275	0.979385	0.034536	0.932731	0.22586	0.965326
GSE168408_Human_Prefrontal_Cortex_level3_Infancy	SST_ADGRG6_dev	0.078186	0.927474	0.15804	0.712475	0.99133	0.99995	0.75191	0.987345	0.23414	0.924884	0.96201	0.99974	0.736	0.941015	0.71538	0.979385	0.52844	0.932731	0.92783	0.99955
GSE168408_Human_Prefrontal_Cortex_level3_Infancy	SST_BRINP3	0.08996	0.927474	0.24314	0.774368	0.83451	0.99995	0.85519	0.987345	0.66405	0.933409	0.9706	0.99974	0.067275	0.941015	0.73439	0.979385	0.46229	0.932731	0.79923	0.99955
GSE168408_Human_Prefrontal_Cortex_level3_Infancy	L5.6_TLE4_SCUBE1	0.09046	0.927474	0.062103	0.516695	0.58466	0.99995	0.68177	0.987345	0.42235	0.924884	0.96248	0.99974	0.58502	0.941015	0.38081	0.979385	0.044016	0.932731	0.92838	0.99955
GSE168408_Human_Prefrontal_Cortex_level3_Infancy	SST_CALB1_dev	0.099537	0.927474	0.13555	0.656864	0.99671	0.99995	0.66418	0.987345	0.43975	0.924884	0.95625	0.99974	0.7981	0.949546	0.59992	0.979385	0.66311	0.932731	0.87158	0.99955
GSE168408_Human_Prefrontal_Cortex_level3_Infancy	BKGR_NRGN	0.1093	0.927474	0.75869	0.99833	0.57989	0.99995	0.74822	0.987345	0.65096	0.933409	0.1077	0.573242	0.5793	0.941015	0.53675	0.979385	0.37151	0.932731	0.87868	0.99955
GSE168408_Human_Prefrontal_Cortex_level3_Infancy	CGE_dev	0.11664	0.927474	0.82676	0.99833	0.73631	0.99995	0.26311	0.948474	0.60895	0.933409	0.50693	0.970342	0.56374	0.941015	0.78551	0.987124	0.25883	0.932731	0.52543	0.99955
GSE168408_Human_Prefrontal_Cortex_level3_Infancy	L5.6_TLE4_SORCS1	0.14617	0.927474	0.67419	0.99833	0.65063	0.99995	0.8676	0.987345	0.53569	0.933409	0.8988	0.99974	0.33	0.941015	0.38926	0.979385	0.18552	0.932731	0.96512	0.99955
GSE168408_Human_Prefrontal_Cortex_level3_Infancy	SST_CALB1	0.1769	0.927474	0.55964	0.99833	0.71938	0.99995	0.71399	0.987345	0.47626	0.927215	0.75177	0.99974	0.87019	0.966238	0.67867	0.979385	0.19807	0.932731	0.99362	0.99955
GSE168408_Human_Prefrontal_Cortex_level3_Infancy	SST_STK32A	0.22599	0.927474	0.47978	0.991444	0.9048	0.99995	0.13835	0.848383	0.12822	0.924884	0.97471	0.99974	0.18231	0.941015	0.81332	0.987124	0.15512	0.932731	0.78092	0.99955
GSE168408_Human_Prefrontal_Cortex_level3_Infancy	L2_CUX2_LAMP5	0.25311	0.927474	0.8576	0.99833	0.97179	0.99995	0.97578	0.989209	0.58802	0.933409	0.037193	0.319627	0.72778	0.941015	0.84209	0.987124	0.053359	0.932731	0.056384	0.591897
GSE168408_Human_Prefrontal_Cortex_level3_Infancy	SST_ADGRG6	0.29682	0.927474	0.43125	0.966651	0.93312	0.99995	0.73233	0.987345	0.36785	0.924884	0.96717	0.99974	0.47394	0.941015	0.90443	0.987124	0.30204	0.932731	0.9078	0.99955
GSE168408_Human_Prefrontal_Cortex_level3_Infancy	OPC_MBP	0.3202	0.927474	0.030205	0.445127	0.067585	0.359727	0.13162	0.848383	0.48526	0.928604	0.012422	0.212109	0.32039	0.941015	0.47431	0.979385	0.90983	0.962688	0.041923	0.554316
GSE168408_Human_Prefrontal_Cortex_level3_Infancy	L2.3_CUX2_dev.4	0.32216	0.927474	0.43044	0.966651	0.062114	0.353407	0.068401	0.848383	0.63772	0.933409	0.77649	0.99974	0.81802	0.960184	0.49837	0.979385	0.79754	0.95674	0.95091	0.99955
GSE168408_Human_Prefrontal_Cortex_level3_Infancy	Vas_PDGFRB	0.325	0.927474	0.0023985	0.445127	7.0687e-05	0.00166619	0.94463	0.987345	0.44285	0.924884	0.18477	0.67749	0.055309	0.941015	0.044871	0.88921	0.4169	0.932731	0.0013681	0.129976
GSE168408_Human_Prefrontal_Cortex_level3_Infancy	L4_RORB_dev.2	0.32922	0.927474	0.70266	0.99833	0.81352	0.99995	0.95179	0.987345	0.39828	0.924884	0.73617	0.99974	0.55923	0.941015	0.66772	0.979385	0.57297	0.932731	0.66939	0.99955
GSE168408_Human_Prefrontal_Cortex_level3_Infancy	OPC_dev	0.33537	0.927474	0.35337	0.88849	0.34679	0.99995	0.20699	0.883898	0.84644	0.968555	0.098387	0.540342	0.14092	0.941015	0.04621	0.88921	0.33846	0.932731	0.01445	0.270937
GSE168408_Human_Prefrontal_Cortex_level3_Infancy	L4_RORB_LRRK1	0.34302	0.927474	0.76623	0.99833	0.79042	0.99995	0.88858	0.987345	0.16692	0.924884	0.86595	0.99974	0.27404	0.941015	0.51474	0.979385	0.33521	0.932731	0.66754	0.99955
GSE168408_Human_Prefrontal_Cortex_level3_Infancy	L3_CUX2_PRSS12	0.3457	0.927474	0.89118	0.99833	0.36569	0.99995	0.8014	0.987345	0.60163	0.933409	0.48876	0.957802	0.64249	0.941015	0.35409	0.979385	0.87382	0.960757	0.78505	0.99955
GSE168408_Human_Prefrontal_Cortex_level3_Infancy	L5.6_THEMIS_CNR1	0.35129	0.927474	0.55486	0.99833	0.34159	0.996005	0.8555	0.987345	0.5907	0.933409	0.46817	0.946667	0.40037	0.941015	0.69073	0.979385	0.72436	0.950376	0.67869	0.99955
GSE168408_Human_Prefrontal_Cortex_level3_Infancy	VIP_DPP6	0.35674	0.927474	0.92468	0.99833	0.95502	0.99995	0.30288	0.974947	0.32989	0.924884	0.86403	0.99974	0.85236	0.966238	0.40455	0.979385	0.76559	0.95674	0.28366	0.987069
GSE168408_Human_Prefrontal_Cortex_level3_Infancy	Micro	0.35951	0.927474	0.12161	0.631358	1.7254e-09	1.01675e-07	0.28093	0.96169	0.17325	0.924884	0.0068854	0.212109	0.29849	0.941015	0.031522	0.88921	0.19704	0.932731	0.12912	0.802097
GSE168408_Human_Prefrontal_Cortex_level3_Infancy	Oligo.4	0.37131	0.927474	0.13263	0.655208	0.025879	0.175001	0.042998	0.848383	0.32561	0.924884	0.39515	0.888842	0.54577	0.941015	0.75727	0.982308	0.45697	0.932731	0.48258	0.99955
GSE168408_Human_Prefrontal_Cortex_level3_Infancy	SST_B3GAT2	0.37583	0.927474	0.076325	0.538189	0.99439	0.99995	0.78254	0.987345	0.3657	0.924884	0.98786	0.99974	0.61478	0.941015	0.91411	0.987124	0.40687	0.932731	0.95667	0.99955
GSE168408_Human_Prefrontal_Cortex_level3_Infancy	SST_TH	0.38525	0.927474	0.35755	0.88849	0.96376	0.99995	0.66378	0.987345	0.29227	0.924884	0.98039	0.99974	0.47698	0.941015	0.98463	0.99539	0.44891	0.932731	0.8496	0.99955
GSE168408_Human_Prefrontal_Cortex_level3_Infancy	L5.6_THEMIS_dev.2	0.38632	0.927474	0.593	0.99833	0.69823	0.99995	0.82622	0.987345	0.64112	0.933409	0.71234	0.99974	0.77732	0.948378	0.73457	0.979385	0.37614	0.932731	0.59651	0.99955
GSE168408_Human_Prefrontal_Cortex_level3_Infancy	Astro_dev.4	0.38882	0.927474	0.18359	0.750483	0.026811	0.176953	0.2746	0.948474	0.324	0.924884	0.029489	0.294475	0.7313	0.941015	0.071275	0.938483	0.14709	0.932731	0.36524	0.99955
GSE168408_Human_Prefrontal_Cortex_level3_Infancy	PV_SULF1_dev	0.41505	0.927474	0.9107	0.99833	0.83047	0.99995	0.58082	0.987345	0.43076	0.924884	0.22662	0.736069	0.59816	0.941015	0.76549	0.985328	0.74226	0.953536	0.095738	0.710479
GSE168408_Human_Prefrontal_Cortex_level3_Infancy	PV_dev	0.42816	0.927474	0.77944	0.99833	0.99336	0.99995	0.87843	0.987345	0.72701	0.933409	0.59862	0.99974	0.89676	0.972177	0.96724	0.99539	0.59434	0.932731	0.59967	0.99955
GSE168408_Human_Prefrontal_Cortex_level3_Infancy	L5.6_THEMIS_NTNG2	0.44824	0.927474	0.4807	0.991444	0.32245	0.986058	0.87031	0.987345	0.53969	0.933409	0.3457	0.839826	0.2524	0.941015	0.64322	0.979385	0.79764	0.95674	0.84077	0.99955
GSE168408_Human_Prefrontal_Cortex_level3_Infancy	PV_SST	0.46019	0.927474	0.27398	0.785615	0.99626	0.99995	0.87472	0.987345	0.71033	0.933409	0.88612	0.99974	0.94456	0.97458	0.93604	0.991999	0.48843	0.932731	0.82397	0.99955
GSE168408_Human_Prefrontal_Cortex_level3_Infancy	L2.3_CUX2_dev.6	0.46584	0.927474	0.72421	0.99833	0.43554	0.99995	0.50892	0.987345	0.64918	0.933409	0.40324	0.896056	0.74293	0.941015	0.4549	0.979385	0.66617	0.932731	0.97747	0.99955
GSE168408_Human_Prefrontal_Cortex_level3_Infancy	Vas_TBX18	0.49752	0.927474	0.25978	0.774368	8.9316e-05	0.00179721	0.13606	0.848383	0.052177	0.924884	0.0030911	0.1993	0.54879	0.941015	0.31733	0.979385	0.036078	0.932731	0.010601	0.213313
GSE168408_Human_Prefrontal_Cortex_level3_Infancy	VIP_dev	0.50671	0.927474	0.27779	0.785615	0.78287	0.99995	0.091858	0.848383	0.45905	0.924884	0.20611	0.705563	0.26318	0.941015	0.34763	0.979385	0.20849	0.932731	0.65893	0.99955
GSE168408_Human_Prefrontal_Cortex_level3_Infancy	PV_WFDC2	0.513	0.927474	0.6771	0.99833	0.80382	0.99995	0.89326	0.987345	0.46857	0.924884	0.69265	0.99974	0.7581	0.941015	0.97435	0.99539	0.67057	0.932731	0.68826	0.99955
GSE168408_Human_Prefrontal_Cortex_level3_Infancy	L2.3_CUX2_dev.1	0.51627	0.927474	0.61375	0.99833	0.69149	0.99995	0.68206	0.987345	0.72347	0.933409	0.84497	0.99974	0.49293	0.941015	0.50799	0.979385	0.60271	0.932731	0.62459	0.99955
GSE168408_Human_Prefrontal_Cortex_level3_Infancy	OPC	0.52382	0.927474	0.22351	0.77092	0.10508	0.495377	0.18489	0.876634	0.40208	0.924884	0.05467	0.402703	0.021259	0.941015	0.049647	0.88921	0.39192	0.932731	0.008476	0.188992
GSE168408_Human_Prefrontal_Cortex_level3_Infancy	L2_CUX2_LAMP5_dev	0.52563	0.927474	0.85345	0.99833	0.31829	0.979811	0.33406	0.974947	0.64949	0.933409	0.48981	0.957802	0.34734	0.941015	0.39397	0.979385	0.48296	0.932731	0.78419	0.99955
GSE168408_Human_Prefrontal_Cortex_level3_Infancy	SST_NPY	0.53577	0.927474	0.58916	0.99833	0.75185	0.99995	0.67035	0.987345	0.14117	0.924884	0.55383	0.99974	0.15965	0.941015	0.1245	0.979385	0.087685	0.932731	0.89285	0.99955
GSE168408_Human_Prefrontal_Cortex_level3_Infancy	L4_RORB_MET	0.54789	0.927474	0.91072	0.99833	0.43569	0.99995	0.98549	0.992135	0.46503	0.924884	0.27793	0.789376	0.7163	0.941015	0.85319	0.987124	0.79777	0.95674	0.83844	0.99955
GSE168408_Human_Prefrontal_Cortex_level3_Infancy	PV_SULF1	0.55638	0.927474	0.8705	0.99833	0.85383	0.99995	0.57653	0.987345	0.30359	0.924884	0.48649	0.957802	0.91443	0.97458	0.99074	0.99539	0.48735	0.932731	0.29847	0.987069
GSE168408_Human_Prefrontal_Cortex_level3_Infancy	L2.3_CUX2_dev.5	0.55717	0.927474	0.68011	0.99833	0.60095	0.99995	0.96399	0.987345	0.82579	0.968401	0.74382	0.99974	0.1468	0.941015	0.49283	0.979385	0.90275	0.962234	0.88223	0.99955
GSE168408_Human_Prefrontal_Cortex_level3_Infancy	Astro_dev.5	0.56186	0.927474	0.17509	0.747746	0.10024	0.479168	0.16678	0.848383	0.31683	0.924884	0.2633	0.778543	0.48329	0.941015	0.38707	0.979385	0.55366	0.932731	0.59424	0.99955
GSE168408_Human_Prefrontal_Cortex_level3_Infancy	Astro_dev.3	0.56723	0.927474	0.6415	0.99833	0.14693	0.631232	0.94392	0.987345	0.89484	0.971372	0.10761	0.573242	0.75099	0.941015	0.88602	0.987124	0.39615	0.932731	0.41269	0.99955
GSE168408_Human_Prefrontal_Cortex_level3_Infancy	LAMP5_NOS1	0.58365	0.927474	0.86797	0.99833	0.85569	0.99995	0.74292	0.987345	0.33044	0.924884	0.59171	0.99974	0.84032	0.960184	0.46093	0.979385	0.6114	0.932731	0.15397	0.860805
GSE168408_Human_Prefrontal_Cortex_level3_Infancy	Vas_CLDN5	0.58372	0.927474	0.39812	0.927845	4.0548e-06	0.000145444	0.45641	0.987345	0.11317	0.924884	0.058403	0.404895	0.14293	0.941015	0.18049	0.979385	0.035231	0.932731	0.0023027	0.129976
GSE168408_Human_Prefrontal_Cortex_level3_Infancy	VIP_PCDH20	0.5975	0.927474	0.89738	0.99833	0.73025	0.99995	0.87336	0.987345	0.74379	0.934962	0.52129	0.982805	0.18895	0.941015	0.12616	0.979385	0.70367	0.942292	0.28895	0.987069
GSE168408_Human_Prefrontal_Cortex_level3_Infancy	L4_RORB_MME	0.62044	0.927474	0.95966	0.99833	0.25577	0.886598	0.71098	0.987345	0.14058	0.924884	0.12735	0.593581	0.58764	0.941015	0.50339	0.979385	0.68908	0.933968	0.47312	0.99955
GSE168408_Human_Prefrontal_Cortex_level3_Infancy	VIP_ABI3BP	0.62638	0.927474	0.64174	0.99833	0.98464	0.99995	0.70902	0.987345	0.38311	0.924884	0.18972	0.683489	0.16129	0.941015	0.032132	0.88921	0.16309	0.932731	0.43756	0.99955
GSE168408_Human_Prefrontal_Cortex_level3_Infancy	Astro_GFAP	0.63333	0.927474	0.057569	0.516695	0.00062581	0.00846382	0.074198	0.848383	0.068586	0.924884	0.011744	0.212109	0.44594	0.941015	0.23012	0.979385	0.21895	0.932731	0.54125	0.99955
GSE168408_Human_Prefrontal_Cortex_level3_Infancy	L2.3_CUX2_dev.3	0.64893	0.927474	0.921	0.99833	0.90038	0.99995	0.80737	0.987345	0.88229	0.9696	0.31884	0.813018	0.72959	0.941015	0.49862	0.979385	0.81702	0.958467	0.97075	0.99955
GSE168408_Human_Prefrontal_Cortex_level3_Infancy	L2.3_CUX2_dev.2	0.65294	0.927474	0.68132	0.99833	0.82038	0.99995	0.87998	0.987345	0.84323	0.968555	0.5238	0.983864	0.50717	0.941015	0.37194	0.979385	0.80003	0.95674	0.73353	0.99955
GSE168408_Human_Prefrontal_Cortex_level3_Infancy	CCK_SYT6	0.67085	0.927474	0.082445	0.554512	0.98865	0.99995	0.69691	0.987345	0.98176	0.998708	0.092026	0.519071	0.22471	0.941015	0.12443	0.979385	0.96372	0.977899	0.42886	0.99955
GSE168408_Human_Prefrontal_Cortex_level3_Infancy	VIP_ADAMTSL1	0.6802	0.927474	0.48599	0.99833	0.9627	0.99995	0.51063	0.987345	0.17929	0.924884	0.28787	0.789376	0.3189	0.941015	0.2475	0.979385	0.72459	0.950376	0.48464	0.99955
GSE168408_Human_Prefrontal_Cortex_level3_Infancy	PV_SCUBE3_dev	0.68535	0.927474	0.92105	0.99833	0.97758	0.99995	0.6629	0.987345	0.59491	0.933409	0.42021	0.911971	0.86918	0.966238	0.62729	0.979385	0.78026	0.95674	0.6652	0.99955
GSE168408_Human_Prefrontal_Cortex_level3_Infancy	Astro_SLC1A2	0.68839	0.927474	0.018253	0.445127	0.00088924	0.0118326	0.22031	0.899781	0.19254	0.924884	0.026263	0.285092	0.4171	0.941015	0.8282	0.987124	0.20557	0.932731	0.87653	0.99955
GSE168408_Human_Prefrontal_Cortex_level3_Infancy	Oligo.2	0.69281	0.927474	0.2034	0.752429	0.50183	0.99995	0.85852	0.987345	0.62481	0.933409	0.38935	0.882455	0.6649	0.941015	0.73195	0.979385	0.57419	0.932731	0.15399	0.860805
GSE168408_Human_Prefrontal_Cortex_level3_Infancy	CCK_RELN	0.69354	0.927474	0.18168	0.750483	0.93976	0.99995	0.39411	0.987345	0.98127	0.998708	0.54574	0.998305	0.4557	0.941015	0.62841	0.979385	0.74102	0.953536	0.51283	0.99955
GSE168408_Human_Prefrontal_Cortex_level3_Infancy	Astro_dev.2	0.69719	0.927474	0.080352	0.55242	0.0005594	0.0077671	0.061926	0.848383	0.18496	0.924884	0.0062156	0.212109	0.35185	0.941015	0.1838	0.979385	0.19383	0.932731	0.45924	0.99955
GSE168408_Human_Prefrontal_Cortex_level3_Infancy	CCK_SORCS1	0.70101	0.927474	0.31689	0.851577	0.9893	0.99995	0.34416	0.985875	0.8439	0.968555	0.79687	0.99974	0.80096	0.95078	0.35859	0.979385	0.79081	0.95674	0.51895	0.99955
GSE168408_Human_Prefrontal_Cortex_level3_Infancy	Micro_out	0.70146	0.927474	0.20416	0.752429	4.3401e-09	2.23786e-07	0.25977	0.948474	0.19482	0.924884	0.02927	0.294475	0.25444	0.941015	0.0052886	0.88921	0.48732	0.932731	0.19753	0.934607
GSE168408_Human_Prefrontal_Cortex_level3_Infancy	VIP_CHRM2	0.72636	0.927474	0.89012	0.99833	0.76598	0.99995	0.36077	0.987345	0.45816	0.924884	0.60939	0.99974	0.56231	0.941015	0.32763	0.979385	0.16944	0.932731	0.13477	0.811571
GSE168408_Human_Prefrontal_Cortex_level3_Infancy	ID2_CSMD1	0.73334	0.927474	0.51553	0.99833	0.9156	0.99995	0.13835	0.848383	0.41305	0.924884	0.65649	0.99974	0.49894	0.941015	0.42095	0.979385	0.82945	0.958467	0.37637	0.99955
GSE168408_Human_Prefrontal_Cortex_level3_Infancy	Astro_SLC1A2_dev	0.73928	0.927474	0.086987	0.560658	0.00096971	0.0126986	0.13716	0.848383	0.17169	0.924884	0.0083763	0.212109	0.67335	0.941015	0.32737	0.979385	0.30121	0.932731	0.32612	0.99955
GSE168408_Human_Prefrontal_Cortex_level3_Infancy	ID2_dev	0.75292	0.927474	0.63104	0.99833	0.35232	0.99995	0.25686	0.948474	0.60715	0.933409	0.3704	0.859719	0.065148	0.941015	0.030504	0.88921	0.40211	0.932731	0.30778	0.987069
GSE168408_Human_Prefrontal_Cortex_level3_Infancy	Astro_dev.1	0.75952	0.927474	0.066139	0.523238	0.0015191	0.0179037	0.11902	0.848383	0.15408	0.924884	0.0044509	0.1993	0.6601	0.941015	0.29331	0.979385	0.29325	0.932731	0.45016	0.99955
GSE168408_Human_Prefrontal_Cortex_level3_Infancy	L4_RORB_dev.1	0.78751	0.927474	0.92186	0.99833	0.34951	0.99995	0.76211	0.987345	0.33179	0.924884	0.65283	0.99974	0.41908	0.941015	0.82195	0.987124	0.34884	0.932731	0.67489	0.99955
GSE168408_Human_Prefrontal_Cortex_level3_Infancy	PV_SCUBE3	0.78856	0.927474	0.97239	0.99833	0.96424	0.99995	0.31816	0.974947	0.20033	0.924884	0.74268	0.99974	0.90754	0.97458	0.86089	0.987124	0.88204	0.960757	0.13656	0.814791
GSE168408_Human_Prefrontal_Cortex_level3_Childhood	L5.6_TLE4_HTR2C	0.023566	0.927474	0.37938	0.915171	0.63504	0.99995	0.38329	0.987345	0.36914	0.924884	0.92049	0.99974	0.078608	0.941015	0.103	0.979385	0.25249	0.932731	0.92813	0.99955
GSE168408_Human_Prefrontal_Cortex_level3_Childhood	L2.3_CUX2_dev.fetal	0.032558	0.927474	0.72058	0.99833	0.097561	0.473458	0.8627	0.987345	0.20393	0.924884	0.36135	0.854194	0.17732	0.941015	0.065319	0.922959	0.64187	0.932731	0.57049	0.99955
GSE168408_Human_Prefrontal_Cortex_level3_Childhood	BKGR_NRGN	0.041146	0.927474	0.71566	0.99833	0.59292	0.99995	0.37204	0.987345	0.65081	0.933409	0.63695	0.99974	0.099648	0.941015	0.60983	0.979385	0.68463	0.933968	0.69505	0.99955
GSE168408_Human_Prefrontal_Cortex_level3_Childhood	Oligo.1	0.055778	0.927474	0.026399	0.445127	0.093164	0.457502	0.097304	0.848383	0.17122	0.924884	0.33244	0.823498	0.31161	0.941015	0.53697	0.979385	0.19132	0.932731	0.18071	0.934607
GSE168408_Human_Prefrontal_Cortex_level3_Childhood	Oligo.5	0.056941	0.927474	0.03041	0.445127	0.10048	0.479168	0.14382	0.848383	0.15387	0.924884	0.24563	0.778543	0.31732	0.941015	0.47135	0.979385	0.18995	0.932731	0.37845	0.99955
GSE168408_Human_Prefrontal_Cortex_level3_Childhood	Oligo.4	0.062363	0.927474	0.022796	0.445127	0.033796	0.217826	0.080188	0.848383	0.11312	0.924884	0.15979	0.658399	0.26246	0.941015	0.5869	0.979385	0.22362	0.932731	0.20618	0.934607
GSE168408_Human_Prefrontal_Cortex_level3_Childhood	SST_CALB1_dev	0.078277	0.927474	0.22412	0.77092	0.99653	0.99995	0.73069	0.987345	0.45791	0.924884	0.97121	0.99974	0.63447	0.941015	0.40512	0.979385	0.42666	0.932731	0.71714	0.99955
GSE168408_Human_Prefrontal_Cortex_level3_Childhood	CGE_dev	0.089459	0.927474	0.15597	0.707415	0.0044464	0.0407587	0.29178	0.96959	0.34592	0.924884	0.48993	0.957802	0.47194	0.941015	0.79076	0.987124	0.0055309	0.912598	0.98896	0.99955
GSE168408_Human_Prefrontal_Cortex_level3_Childhood	L4_RORB_dev.2	0.089767	0.927474	0.16191	0.718149	0.091632	0.455005	0.48811	0.987345	0.2349	0.924884	0.45834	0.942979	0.61315	0.941015	0.54212	0.979385	0.24633	0.932731	0.52663	0.99955
GSE168408_Human_Prefrontal_Cortex_level3_Childhood	L4_RORB_dev.fetal	0.09525	0.927474	0.64237	0.99833	0.22774	0.842536	0.96308	0.987345	0.57658	0.933409	0.81197	0.99974	0.049866	0.941015	0.15579	0.979385	0.61731	0.932731	0.82363	0.99955
GSE168408_Human_Prefrontal_Cortex_level3_Childhood	Oligo.3	0.10411	0.927474	0.03231	0.445127	0.10734	0.500052	0.074342	0.848383	0.077076	0.924884	0.26478	0.778543	0.30834	0.941015	0.53445	0.979385	0.31407	0.932731	0.32036	0.99955
GSE168408_Human_Prefrontal_Cortex_level3_Childhood	Oligo_mat	0.10809	0.927474	0.061994	0.516695	0.11357	0.523437	0.14123	0.848383	0.29718	0.924884	0.32873	0.818042	0.3052	0.941015	0.57626	0.979385	0.30192	0.932731	0.49236	0.99955
GSE168408_Human_Prefrontal_Cortex_level3_Childhood	SST_CALB1	0.12459	0.927474	0.6107	0.99833	0.9902	0.99995	0.93188	0.987345	0.26663	0.924884	0.89801	0.99974	0.92287	0.97458	0.873	0.987124	0.30753	0.932731	0.97563	0.99955
GSE168408_Human_Prefrontal_Cortex_level3_Childhood	Oligo.2	0.16372	0.927474	0.033797	0.445127	0.10764	0.500052	0.05897	0.848383	0.3176	0.924884	0.12727	0.593581	0.2982	0.941015	0.77667	0.987124	0.15833	0.932731	0.43645	0.99955
GSE168408_Human_Prefrontal_Cortex_level3_Childhood	L5.6_TLE4_SORCS1	0.17005	0.927474	0.73237	0.99833	0.28728	0.936783	0.7712	0.987345	0.37618	0.924884	0.77671	0.99974	0.58298	0.941015	0.35955	0.979385	0.21571	0.932731	0.99346	0.99955
GSE168408_Human_Prefrontal_Cortex_level3_Childhood	Vas_PDGFRB	0.18066	0.927474	0.0011301	0.310777	0.00010893	0.00199833	0.91139	0.987345	0.21976	0.924884	0.15951	0.658399	0.11148	0.941015	0.10303	0.979385	0.24675	0.932731	0.00046217	0.127097
GSE168408_Human_Prefrontal_Cortex_level3_Childhood	PV_SST	0.20893	0.927474	0.36769	0.900131	0.96804	0.99995	0.61488	0.987345	0.71511	0.933409	0.61289	0.99974	0.92802	0.97458	0.93237	0.991244	0.37599	0.932731	0.77622	0.99955
GSE168408_Human_Prefrontal_Cortex_level3_Childhood	SST_ADGRG6_dev	0.21745	0.927474	0.19467	0.750483	0.98411	0.99995	0.50541	0.987345	0.19467	0.924884	0.98	0.99974	0.88518	0.971999	0.91961	0.987514	0.45181	0.932731	0.8891	0.99955
GSE168408_Human_Prefrontal_Cortex_level3_Childhood	VIP_DPP6	0.24577	0.927474	0.81715	0.99833	0.8228	0.99995	0.37264	0.987345	0.41337	0.924884	0.80163	0.99974	0.94693	0.97458	0.54782	0.979385	0.8929	0.960757	0.32737	0.99955
GSE168408_Human_Prefrontal_Cortex_level3_Childhood	Micro	0.25117	0.927474	0.21212	0.757571	2.2339e-10	2.04774e-08	0.39067	0.987345	0.16143	0.924884	0.0085645	0.212109	0.32365	0.941015	0.039933	0.88921	0.089964	0.932731	0.29434	0.987069
GSE168408_Human_Prefrontal_Cortex_level3_Childhood	SST_STK32A	0.28205	0.927474	0.58475	0.99833	0.85936	0.99995	0.16021	0.848383	0.267	0.924884	0.98199	0.99974	0.40992	0.941015	0.89927	0.987124	0.15077	0.932731	0.71199	0.99955
GSE168408_Human_Prefrontal_Cortex_level3_Childhood	Astro_dev.2	0.285	0.927474	0.067166	0.523238	0.0072817	0.0594792	0.022893	0.848383	0.24535	0.924884	0.11661	0.586605	0.51382	0.941015	0.33293	0.979385	0.027901	0.932731	0.042568	0.554316
GSE168408_Human_Prefrontal_Cortex_level3_Childhood	Vas_CLDN5	0.29038	0.927474	0.19771	0.751662	8.2161e-05	0.00178441	0.21244	0.894199	0.11027	0.924884	0.0075912	0.212109	0.23448	0.941015	0.26961	0.979385	0.17112	0.932731	0.0043165	0.152261
GSE168408_Human_Prefrontal_Cortex_level3_Childhood	OPC_MBP	0.30965	0.927474	0.059615	0.516695	0.10402	0.493198	0.17121	0.848383	0.60303	0.933409	0.01951	0.253643	0.070248	0.941015	0.44739	0.979385	0.92557	0.965354	0.056864	0.591897
GSE168408_Human_Prefrontal_Cortex_level3_Childhood	OPC_dev	0.31649	0.927474	0.25561	0.774368	0.1461	0.63106	0.40112	0.987345	0.77946	0.94428	0.26314	0.778543	0.081836	0.941015	0.15177	0.979385	0.22349	0.932731	0.0064327	0.168239
GSE168408_Human_Prefrontal_Cortex_level3_Childhood	SST_BRINP3	0.34833	0.927474	0.25687	0.774368	0.9878	0.99995	0.79974	0.987345	0.75464	0.941873	0.99708	0.99974	0.38342	0.941015	0.87833	0.987124	0.4227	0.932731	0.77981	0.99955
GSE168408_Human_Prefrontal_Cortex_level3_Childhood	L5.6_THEMIS_CNR1	0.35807	0.927474	0.63122	0.99833	0.46945	0.99995	0.88407	0.987345	0.85176	0.968555	0.41791	0.911971	0.7484	0.941015	0.53329	0.979385	0.51114	0.932731	0.70894	0.99955
GSE168408_Human_Prefrontal_Cortex_level3_Childhood	SST_ADGRG6	0.39385	0.927474	0.64011	0.99833	0.91698	0.99995	0.70329	0.987345	0.32944	0.924884	0.88576	0.99974	0.78593	0.948378	0.92741	0.990266	0.52409	0.932731	0.92217	0.99955
GSE168408_Human_Prefrontal_Cortex_level3_Childhood	OPC	0.41211	0.927474	0.31841	0.852884	0.19142	0.762143	0.16696	0.848383	0.63705	0.933409	0.029626	0.294475	0.02094	0.941015	0.086394	0.963399	0.31896	0.932731	0.0090234	0.195903
GSE168408_Human_Prefrontal_Cortex_level3_Childhood	L5.6_TLE4_SCUBE1	0.41216	0.927474	0.16931	0.742983	0.36692	0.99995	0.87467	0.987345	0.60379	0.933409	0.63151	0.99974	0.49728	0.941015	0.30249	0.979385	0.22509	0.932731	0.95091	0.99955
GSE168408_Human_Prefrontal_Cortex_level3_Childhood	PV_SULF1_dev	0.41366	0.927474	0.5793	0.99833	0.6902	0.99995	0.9303	0.987345	0.64665	0.933409	0.078482	0.484423	0.78622	0.948378	0.94768	0.994702	0.56818	0.932731	0.10099	0.710479
GSE168408_Human_Prefrontal_Cortex_level3_Childhood	VIP_PCDH20	0.428	0.927474	0.8929	0.99833	0.86665	0.99995	0.66464	0.987345	0.76728	0.94215	0.48258	0.956505	0.17097	0.941015	0.26964	0.979385	0.67241	0.932731	0.26811	0.987069
GSE168408_Human_Prefrontal_Cortex_level3_Childhood	Vas_TBX18	0.43943	0.927474	0.11129	0.604041	0.00042178	0.00621372	0.51119	0.987345	0.099606	0.924884	0.0050731	0.1993	0.45465	0.941015	0.29616	0.979385	0.12566	0.932731	0.003637	0.149906
GSE168408_Human_Prefrontal_Cortex_level3_Childhood	L2.3_CUX2_dev.2	0.45532	0.927474	0.48717	0.99833	0.88816	0.99995	0.83978	0.987345	0.19976	0.924884	0.45318	0.941747	0.92928	0.97458	0.95936	0.99539	0.29705	0.932731	0.9224	0.99955
GSE168408_Human_Prefrontal_Cortex_level3_Childhood	PV_WFDC2	0.49316	0.927474	0.64775	0.99833	0.90601	0.99995	0.86659	0.987345	0.67482	0.933409	0.46116	0.942979	0.85447	0.966238	0.96364	0.99539	0.39591	0.932731	0.56409	0.99955
GSE168408_Human_Prefrontal_Cortex_level3_Childhood	Micro_out	0.49635	0.927474	0.069765	0.523238	1.3302e-07	6.45538e-06	0.16885	0.848383	0.22058	0.924884	0.058142	0.404895	0.025486	0.941015	0.024222	0.88921	0.5445	0.932731	0.0409	0.554316
GSE168408_Human_Prefrontal_Cortex_level3_Childhood	L2_CUX2_LAMP5	0.5094	0.927474	0.91025	0.99833	0.39847	0.99995	0.81054	0.987345	0.90739	0.973361	0.13765	0.620266	0.42501	0.941015	0.19561	0.979385	0.65106	0.932731	0.67843	0.99955
GSE168408_Human_Prefrontal_Cortex_level3_Childhood	L2.3_CUX2_dev.6	0.51393	0.927474	0.52644	0.99833	0.14078	0.614582	0.55871	0.987345	0.56739	0.933409	0.35212	0.844474	0.61201	0.941015	0.49015	0.979385	0.83389	0.95886	0.84715	0.99955
GSE168408_Human_Prefrontal_Cortex_level3_Childhood	SST_B3GAT2	0.52678	0.927474	0.39771	0.927845	0.99595	0.99995	0.73208	0.987345	0.57517	0.933409	0.97698	0.99974	0.71032	0.941015	0.93745	0.991999	0.39902	0.932731	0.92237	0.99955
GSE168408_Human_Prefrontal_Cortex_level3_Childhood	Astro_GFAP	0.55974	0.927474	0.081648	0.554512	0.0020997	0.0224968	0.058032	0.848383	0.058688	0.924884	0.013002	0.212453	0.43285	0.941015	0.25595	0.979385	0.3448	0.932731	0.53349	0.99955
GSE168408_Human_Prefrontal_Cortex_level3_Childhood	L3_CUX2_PRSS12	0.57692	0.927474	0.78176	0.99833	0.32978	0.992951	0.91547	0.987345	0.5802	0.933409	0.31523	0.812138	0.54431	0.941015	0.2478	0.979385	0.80859	0.95674	0.71795	0.99955
GSE168408_Human_Prefrontal_Cortex_level3_Childhood	Astro_dev.4	0.5905	0.927474	0.33143	0.879195	0.28033	0.928804	0.47709	0.987345	0.68622	0.933409	0.087455	0.511705	0.58354	0.941015	0.21197	0.979385	0.19532	0.932731	0.43682	0.99955
GSE168408_Human_Prefrontal_Cortex_level3_Childhood	PV_SULF1	0.61763	0.927474	0.8126	0.99833	0.9243	0.99995	0.8333	0.987345	0.77021	0.94215	0.3954	0.888842	0.98304	0.989769	0.99539	0.99539	0.52583	0.932731	0.55046	0.99955
GSE168408_Human_Prefrontal_Cortex_level3_Childhood	L4_RORB_dev.1	0.62018	0.927474	0.88897	0.99833	0.50261	0.99995	0.92461	0.987345	0.3094	0.924884	0.73606	0.99974	0.64506	0.941015	0.80278	0.987124	0.49546	0.932731	0.94187	0.99955
GSE168408_Human_Prefrontal_Cortex_level3_Childhood	L5.6_THEMIS_NTNG2	0.62558	0.927474	0.44129	0.971924	0.56303	0.99995	0.79731	0.987345	0.24446	0.924884	0.21407	0.720848	0.49826	0.941015	0.74548	0.979385	0.5644	0.932731	0.8554	0.99955
GSE168408_Human_Prefrontal_Cortex_level3_Childhood	L2.3_CUX2_dev.5	0.62594	0.927474	0.66681	0.99833	0.79194	0.99995	0.91842	0.987345	0.86067	0.9696	0.39907	0.89223	0.24218	0.941015	0.56755	0.979385	0.9591	0.974679	0.74885	0.99955
GSE168408_Human_Prefrontal_Cortex_level3_Childhood	VIP_ABI3BP	0.62853	0.927474	0.67054	0.99833	0.96522	0.99995	0.74917	0.987345	0.33861	0.924884	0.2899	0.789376	0.37759	0.941015	0.37769	0.979385	0.34871	0.932731	0.28062	0.987069
GSE168408_Human_Prefrontal_Cortex_level3_Childhood	Astro_SLC1A2	0.63758	0.927474	0.11429	0.61627	0.0044245	0.0407587	0.2054	0.883898	0.19976	0.924884	0.010359	0.212109	0.67778	0.941015	0.54905	0.979385	0.41644	0.932731	0.30163	0.987069
GSE168408_Human_Prefrontal_Cortex_level3_Childhood	L2_CUX2_LAMP5_dev	0.64554	0.927474	0.97069	0.99833	0.45516	0.99995	0.65679	0.987345	0.96734	0.994664	0.35704	0.849821	0.40899	0.941015	0.14291	0.979385	0.62585	0.932731	0.91822	0.99955
GSE168408_Human_Prefrontal_Cortex_level3_Childhood	SST_TH	0.65436	0.927474	0.49146	0.99833	0.98976	0.99995	0.55392	0.987345	0.47878	0.927215	0.86267	0.99974	0.82603	0.960184	0.98671	0.99539	0.42799	0.932731	0.92635	0.99955
GSE168408_Human_Prefrontal_Cortex_level3_Childhood	PN_dev	0.67681	0.927474	0.92591	0.99833	0.34686	0.99995	0.42127	0.987345	0.3811	0.924884	0.26545	0.778543	0.29932	0.941015	0.020345	0.88921	0.87626	0.960757	0.78873	0.99955
GSE168408_Human_Prefrontal_Cortex_level3_Childhood	VIP_CHRM2	0.67682	0.927474	0.85906	0.99833	0.73573	0.99995	0.30896	0.974947	0.34532	0.924884	0.81245	0.99974	0.57046	0.941015	0.58734	0.979385	0.13163	0.932731	0.12056	0.785959
GSE168408_Human_Prefrontal_Cortex_level3_Childhood	L2.3_CUX2_dev.3	0.67748	0.927474	0.93851	0.99833	0.7988	0.99995	0.75304	0.987345	0.9491	0.986961	0.33403	0.823498	0.48087	0.941015	0.39413	0.979385	0.97519	0.983535	0.94697	0.99955
GSE168408_Human_Prefrontal_Cortex_level3_Childhood	Astro_SLC1A2_dev	0.71213	0.927474	0.10523	0.586897	0.0040286	0.0391011	0.13664	0.848383	0.19268	0.924884	0.0075799	0.212109	0.61021	0.941015	0.41389	0.979385	0.50011	0.932731	0.33796	0.99955
GSE168408_Human_Prefrontal_Cortex_level3_Childhood	L4_RORB_LRRK1	0.72198	0.927474	0.98119	0.99833	0.75498	0.99995	0.90504	0.987345	0.29879	0.924884	0.76445	0.99974	0.64455	0.941015	0.20784	0.979385	0.3896	0.932731	0.85189	0.99955
GSE168408_Human_Prefrontal_Cortex_level3_Childhood	L4_RORB_MME	0.73213	0.927474	0.99056	0.99833	0.30435	0.962026	0.45767	0.987345	0.23688	0.924884	0.14935	0.641738	0.74913	0.941015	0.2561	0.979385	0.82872	0.958467	0.65526	0.99955
GSE168408_Human_Prefrontal_Cortex_level3_Childhood	L5.6_THEMIS_dev.2	0.73773	0.927474	0.93805	0.99833	0.83334	0.99995	0.89857	0.987345	0.85856	0.9696	0.34542	0.839826	0.38994	0.941015	0.88562	0.987124	0.073562	0.932731	0.15596	0.860805
GSE168408_Human_Prefrontal_Cortex_level3_Childhood	Astro_dev.1	0.75717	0.927474	0.10102	0.57876	0.0029331	0.0291543	0.16332	0.848383	0.29239	0.924884	0.0085439	0.212109	0.61169	0.941015	0.45314	0.979385	0.48074	0.932731	0.2374	0.965326
GSE168408_Human_Prefrontal_Cortex_level3_Childhood	L4_RORB_MET	0.75731	0.927474	0.95056	0.99833	0.49632	0.99995	0.98338	0.991795	0.63489	0.933409	0.34232	0.838024	0.79853	0.949546	0.61337	0.979385	0.80863	0.95674	0.90038	0.99955
GSE168408_Human_Prefrontal_Cortex_level3_Childhood	LAMP5_NOS1	0.76023	0.927474	0.82127	0.99833	0.77259	0.99995	0.90211	0.987345	0.61982	0.933409	0.7838	0.99974	0.89058	0.972143	0.57483	0.979385	0.53804	0.932731	0.25785	0.966693
GSE168408_Human_Prefrontal_Cortex_level3_Childhood	L2.3_CUX2_dev.1	0.7644	0.927474	0.90609	0.99833	0.48998	0.99995	0.91058	0.987345	0.93089	0.985111	0.37313	0.859719	0.43957	0.941015	0.17524	0.979385	0.81308	0.958273	0.7694	0.99955
GSE168408_Human_Prefrontal_Cortex_level3_Childhood	ID2_dev	0.77164	0.927474	0.24646	0.774368	0.38803	0.99995	0.082542	0.848383	0.6876	0.933409	0.21579	0.722355	0.24597	0.941015	0.24164	0.979385	0.45113	0.932731	0.044322	0.554316
GSE168408_Human_Prefrontal_Cortex_level3_Childhood	CCK_RELN	0.77654	0.927474	0.154	0.705833	0.94366	0.99995	0.45117	0.987345	0.97531	0.998189	0.35376	0.845948	0.65565	0.941015	0.86971	0.987124	0.90775	0.962688	0.73599	0.99955
GSE168408_Human_Prefrontal_Cortex_level3_Childhood	CCK_SORCS1	0.80105	0.927474	0.26	0.774368	0.94387	0.99995	0.24226	0.933631	0.81848	0.967862	0.6974	0.99974	0.86054	0.966238	0.63007	0.979385	0.56883	0.932731	0.28819	0.987069
GSE168408_Human_Prefrontal_Cortex_level3_Childhood	VIP_HS3ST3A1	0.80121	0.927474	0.85661	0.99833	0.94232	0.99995	0.73158	0.987345	0.56071	0.933409	0.49236	0.959058	0.20158	0.941015	0.37285	0.979385	0.053405	0.932731	0.49998	0.99955
GSE168408_Human_Prefrontal_Cortex_level3_Childhood	PV_dev	0.81381	0.927474	0.86884	0.99833	0.98776	0.99995	0.85163	0.987345	0.90118	0.973361	0.75414	0.99974	0.58917	0.941015	0.51534	0.979385	0.96892	0.980041	0.72951	0.99955
GSE168408_Human_Prefrontal_Cortex_level3_Adolescence	BKGR_NRGN	0.036837	0.927474	0.50889	0.99833	0.32861	0.992951	0.40701	0.987345	0.78281	0.945561	0.48111	0.956505	0.079747	0.941015	0.50117	0.979385	0.69775	0.940594	0.23592	0.965326
GSE168408_Human_Prefrontal_Cortex_level3_Adolescence	Oligo.1	0.050239	0.927474	0.009849	0.445127	0.0398	0.24688	0.090544	0.848383	0.059607	0.924884	0.24912	0.778543	0.31058	0.941015	0.64772	0.979385	0.20283	0.932731	0.16163	0.869763
GSE168408_Human_Prefrontal_Cortex_level3_Adolescence	OPC_dev	0.067735	0.927474	0.094715	0.570364	0.18045	0.736404	0.1574	0.848383	0.55873	0.933409	0.43527	0.926799	0.12406	0.941015	0.13285	0.979385	0.73933	0.953536	0.0067583	0.168239
GSE168408_Human_Prefrontal_Cortex_level3_Adolescence	SST_CALB1_dev	0.074595	0.927474	0.26966	0.783953	0.99705	0.99995	0.74923	0.987345	0.38411	0.924884	0.98569	0.99974	0.58653	0.941015	0.45773	0.979385	0.34356	0.932731	0.81573	0.99955
GSE168408_Human_Prefrontal_Cortex_level3_Adolescence	L5.6_TLE4_HTR2C	0.093467	0.927474	0.42748	0.966222	0.77261	0.99995	0.22895	0.916911	0.62165	0.933409	0.87658	0.99974	0.27478	0.941015	0.17732	0.979385	0.48841	0.932731	0.96485	0.99955
GSE168408_Human_Prefrontal_Cortex_level3_Adolescence	Oligo.3	0.11454	0.927474	0.024608	0.445127	0.064138	0.355094	0.086086	0.848383	0.060035	0.924884	0.27053	0.786248	0.30774	0.941015	0.65363	0.979385	0.26998	0.932731	0.21562	0.961549
GSE168408_Human_Prefrontal_Cortex_level3_Adolescence	Oligo.5	0.11841	0.927474	0.024823	0.445127	0.034394	0.219962	0.090772	0.848383	0.11426	0.924884	0.16218	0.65955	0.31564	0.941015	0.66133	0.979385	0.20125	0.932731	0.20041	0.934607
GSE168408_Human_Prefrontal_Cortex_level3_Adolescence	Oligo.4	0.12269	0.927474	0.025385	0.445127	0.04923	0.292192	0.07518	0.848383	0.084398	0.924884	0.2642	0.778543	0.28216	0.941015	0.57196	0.979385	0.28646	0.932731	0.25749	0.966693
GSE168408_Human_Prefrontal_Cortex_level3_Adolescence	SST_CALB1	0.1467	0.927474	0.43682	0.968754	0.94318	0.99995	0.96328	0.987345	0.23927	0.924884	0.97346	0.99974	0.62772	0.941015	0.84245	0.987124	0.37841	0.932731	0.79278	0.99955
GSE168408_Human_Prefrontal_Cortex_level3_Adolescence	Oligo_mat	0.15653	0.927474	0.03683	0.445127	0.067324	0.359727	0.059433	0.848383	0.12369	0.924884	0.19356	0.685635	0.3268	0.941015	0.6659	0.979385	0.35072	0.932731	0.34492	0.99955
GSE168408_Human_Prefrontal_Cortex_level3_Adolescence	SST_BRINP3	0.16525	0.927474	0.58711	0.99833	0.86922	0.99995	0.56952	0.987345	0.73239	0.933409	0.97526	0.99974	0.51422	0.941015	0.73312	0.979385	0.65108	0.932731	0.80578	0.99955
GSE168408_Human_Prefrontal_Cortex_level3_Adolescence	Oligo.2	0.18107	0.927474	0.033152	0.445127	0.063041	0.355094	0.048253	0.848383	0.12096	0.924884	0.12054	0.591364	0.30133	0.941015	0.74441	0.979385	0.21474	0.932731	0.32715	0.99955
GSE168408_Human_Prefrontal_Cortex_level3_Adolescence	L5.6_TLE4_SORCS1	0.2209	0.927474	0.90169	0.99833	0.4253	0.99995	0.55639	0.987345	0.39594	0.924884	0.77539	0.99974	0.85448	0.966238	0.40252	0.979385	0.61396	0.932731	0.95875	0.99955
GSE168408_Human_Prefrontal_Cortex_level3_Adolescence	SST_STK32A	0.22786	0.927474	0.40596	0.938185	0.78194	0.99995	0.14205	0.848383	0.37658	0.924884	0.98861	0.99974	0.6219	0.941015	0.84813	0.987124	0.54494	0.932731	0.81902	0.99955
GSE168408_Human_Prefrontal_Cortex_level3_Adolescence	L2.3_CUX2_dev.5	0.23155	0.927474	0.82941	0.99833	0.53921	0.99995	0.77294	0.987345	0.54029	0.933409	0.21012	0.71337	0.57075	0.941015	0.74062	0.979385	0.67391	0.932731	0.81744	0.99955
GSE168408_Human_Prefrontal_Cortex_level3_Adolescence	Vas_PDGFRB	0.2348	0.927474	0.00066705	0.310777	8.6517e-05	0.00178441	0.765	0.987345	0.2791	0.924884	0.19177	0.684893	0.023028	0.941015	0.02387	0.88921	0.2001	0.932731	0.0060878	0.168239
GSE168408_Human_Prefrontal_Cortex_level3_Adolescence	PV_SST	0.30917	0.927474	0.46173	0.983143	0.95687	0.99995	0.90172	0.987345	0.75981	0.94215	0.91762	0.99974	0.86881	0.966238	0.95931	0.99539	0.62454	0.932731	0.53307	0.99955
GSE168408_Human_Prefrontal_Cortex_level3_Adolescence	Astro_dev.4	0.31234	0.927474	0.18323	0.750483	0.038418	0.241945	0.20132	0.883898	0.0079546	0.924884	0.013919	0.216664	0.89555	0.972143	0.4081	0.979385	0.022772	0.932731	0.68006	0.99955
GSE168408_Human_Prefrontal_Cortex_level3_Adolescence	SST_ADGRG6	0.31611	0.927474	0.54253	0.99833	0.8634	0.99995	0.62499	0.987345	0.41766	0.924884	0.98289	0.99974	0.50779	0.941015	0.86768	0.987124	0.65702	0.932731	0.82646	0.99955
GSE168408_Human_Prefrontal_Cortex_level3_Adolescence	SST_ADGRG6_dev	0.32165	0.927474	0.4084	0.938185	0.98692	0.99995	0.86728	0.987345	0.23941	0.924884	0.99255	0.99974	0.69888	0.941015	0.86384	0.987124	0.66719	0.932731	0.58467	0.99955
GSE168408_Human_Prefrontal_Cortex_level3_Adolescence	OPC_MBP	0.33402	0.927474	0.031551	0.445127	0.1378	0.61121	0.14329	0.848383	0.74107	0.934962	0.033005	0.309422	0.064034	0.941015	0.46961	0.979385	0.95932	0.974679	0.044728	0.554316
GSE168408_Human_Prefrontal_Cortex_level3_Adolescence	L2_CUX2_LAMP5	0.33453	0.927474	0.78901	0.99833	0.28357	0.934781	0.91851	0.987345	0.93557	0.985111	0.31199	0.806871	0.39888	0.941015	0.32976	0.979385	0.64317	0.932731	0.73344	0.99955
GSE168408_Human_Prefrontal_Cortex_level3_Adolescence	Micro	0.36851	0.927474	0.23348	0.774368	3.3854e-12	5.58591e-10	0.36761	0.987345	0.11899	0.924884	0.0096581	0.212109	0.29161	0.941015	0.04498	0.88921	0.14744	0.932731	0.22818	0.965326
GSE168408_Human_Prefrontal_Cortex_level3_Adolescence	VIP_DPP6	0.37437	0.927474	0.64815	0.99833	0.67144	0.99995	0.57466	0.987345	0.72341	0.933409	0.72882	0.99974	0.74453	0.941015	0.87129	0.987124	0.6311	0.932731	0.35037	0.99955
GSE168408_Human_Prefrontal_Cortex_level3_Adolescence	Vas_TBX18	0.38659	0.927474	0.1009	0.57876	0.0021405	0.0226399	0.39847	0.987345	0.059318	0.924884	0.024412	0.279721	0.39714	0.941015	0.13193	0.979385	0.02549	0.932731	0.0098061	0.202251
GSE168408_Human_Prefrontal_Cortex_level3_Adolescence	Vas_CLDN5	0.38684	0.927474	0.46593	0.983143	0.0010831	0.0136863	0.41416	0.987345	0.20968	0.924884	0.023665	0.278909	0.28657	0.941015	0.15062	0.979385	0.10426	0.932731	0.0032915	0.149906
GSE168408_Human_Prefrontal_Cortex_level3_Adolescence	CCK_SYT6	0.40204	0.927474	0.063212	0.516695	0.8812	0.99995	0.37485	0.987345	0.77022	0.94215	0.19524	0.686049	0.48397	0.941015	0.15787	0.979385	0.84004	0.95886	0.24348	0.965326
GSE168408_Human_Prefrontal_Cortex_level3_Adolescence	VIP_PCDH20	0.44273	0.927474	0.63855	0.99833	0.99073	0.99995	0.31642	0.974947	0.89477	0.971372	0.58657	0.99974	0.32239	0.941015	0.29354	0.979385	0.82951	0.958467	0.63628	0.99955
GSE168408_Human_Prefrontal_Cortex_level3_Adolescence	VIP_ABI3BP	0.44552	0.927474	0.68722	0.99833	0.97312	0.99995	0.57977	0.987345	0.24685	0.924884	0.12525	0.593581	0.59907	0.941015	0.66513	0.979385	0.32216	0.932731	0.2146	0.961549
GSE168408_Human_Prefrontal_Cortex_level3_Adolescence	OPC	0.45904	0.927474	0.25526	0.774368	0.20305	0.786461	0.15263	0.848383	0.70791	0.933409	0.070265	0.460068	0.012252	0.941015	0.080845	0.952073	0.42019	0.932731	0.0031537	0.149906
GSE168408_Human_Prefrontal_Cortex_level3_Adolescence	L5.6_THEMIS_CNR1	0.46741	0.927474	0.75262	0.99833	0.27566	0.91758	0.82798	0.987345	0.69435	0.933409	0.17823	0.665338	0.68943	0.941015	0.27027	0.979385	0.69924	0.941065	0.62731	0.99955
GSE168408_Human_Prefrontal_Cortex_level3_Adolescence	L2.3_CUX2_dev.1	0.46832	0.927474	0.93561	0.99833	0.42058	0.99995	0.89712	0.987345	0.95598	0.987088	0.11798	0.5899	0.50057	0.941015	0.18305	0.979385	0.81062	0.95674	0.87568	0.99955
GSE168408_Human_Prefrontal_Cortex_level3_Adolescence	L2_CUX2_LAMP5_dev	0.50056	0.927474	0.97727	0.99833	0.445	0.99995	0.8763	0.987345	0.973	0.998189	0.080927	0.492543	0.53391	0.941015	0.089029	0.973978	0.79726	0.95674	0.93357	0.99955
GSE168408_Human_Prefrontal_Cortex_level3_Adolescence	SST_B3GAT2	0.52647	0.927474	0.34748	0.88849	0.9951	0.99995	0.50243	0.987345	0.72205	0.933409	0.98026	0.99974	0.69369	0.941015	0.86064	0.987124	0.43232	0.932731	0.61202	0.99955
GSE168408_Human_Prefrontal_Cortex_level3_Adolescence	Astro_GFAP	0.53396	0.927474	0.12844	0.646116	0.0018722	0.0203232	0.04072	0.848383	0.047147	0.924884	0.036235	0.319627	0.31716	0.941015	0.23328	0.979385	0.27261	0.932731	0.61205	0.99955
GSE168408_Human_Prefrontal_Cortex_level3_Adolescence	Micro_out	0.54677	0.927474	0.25542	0.774368	4.1656e-12	5.7277e-10	0.24626	0.940576	0.047068	0.924884	0.012337	0.212109	0.14087	0.941015	0.015172	0.88921	0.19755	0.932731	0.097987	0.710479
GSE168408_Human_Prefrontal_Cortex_level3_Adolescence	L5.6_THEMIS_NTNG2	0.56473	0.927474	0.37186	0.904969	0.48766	0.99995	0.78755	0.987345	0.26342	0.924884	0.24248	0.772378	0.41772	0.941015	0.47051	0.979385	0.74318	0.953536	0.69178	0.99955
GSE168408_Human_Prefrontal_Cortex_level3_Adolescence	L2.3_CUX2_dev.3	0.58037	0.927474	0.9629	0.99833	0.75319	0.99995	0.98863	0.992135	0.99842	0.99991	0.12256	0.593581	0.59627	0.941015	0.40992	0.979385	0.79197	0.95674	0.79737	0.99955
GSE168408_Human_Prefrontal_Cortex_level3_Adolescence	SST_NPY	0.5916	0.927474	0.32944	0.876735	0.90436	0.99995	0.63778	0.987345	0.19384	0.924884	0.57361	0.99974	0.56121	0.941015	0.64264	0.979385	0.45037	0.932731	0.78364	0.99955
GSE168408_Human_Prefrontal_Cortex_level3_Adolescence	Astro_SLC1A2	0.59311	0.927474	0.12498	0.640425	0.0048648	0.0431555	0.070991	0.848383	0.15854	0.924884	0.012598	0.212109	0.57533	0.941015	0.37674	0.979385	0.44144	0.932731	0.33122	0.99955
GSE168408_Human_Prefrontal_Cortex_level3_Adolescence	SST_TH	0.60042	0.927474	0.3477	0.88849	0.99743	0.99995	0.31168	0.974947	0.16639	0.924884	0.81346	0.99974	0.95141	0.97458	0.91473	0.987124	0.53439	0.932731	0.81779	0.99955
GSE168408_Human_Prefrontal_Cortex_level3_Adolescence	L3_CUX2_PRSS12	0.60503	0.927474	0.84905	0.99833	0.22877	0.842568	0.95923	0.987345	0.77735	0.94428	0.32589	0.817201	0.50407	0.941015	0.31692	0.979385	0.88636	0.960757	0.91456	0.99955
GSE168408_Human_Prefrontal_Cortex_level3_Adolescence	Astro_SLC1A2_dev	0.6141	0.927474	0.12667	0.645079	0.011646	0.0897939	0.12848	0.848383	0.21643	0.924884	0.019324	0.253643	0.57569	0.941015	0.34704	0.979385	0.49091	0.932731	0.45062	0.99955
GSE168408_Human_Prefrontal_Cortex_level3_Adolescence	ID2_dev	0.61719	0.927474	0.85554	0.99833	0.97477	0.99995	0.57722	0.987345	0.87991	0.9696	0.66144	0.99974	0.28712	0.941015	0.067475	0.922959	0.33844	0.932731	0.73518	0.99955
GSE168408_Human_Prefrontal_Cortex_level3_Adolescence	PV_WFDC2	0.61748	0.927474	0.80564	0.99833	0.86222	0.99995	0.80147	0.987345	0.66368	0.933409	0.60003	0.99974	0.91465	0.97458	0.9893	0.99539	0.48788	0.932731	0.484	0.99955
GSE168408_Human_Prefrontal_Cortex_level3_Adolescence	L5.6_TLE4_SCUBE1	0.62463	0.927474	0.34984	0.88849	0.31785	0.979811	0.48588	0.987345	0.41515	0.924884	0.85165	0.99974	0.70626	0.941015	0.15401	0.979385	0.34255	0.932731	0.96984	0.99955
GSE168408_Human_Prefrontal_Cortex_level3_Adolescence	LAMP5_NOS1	0.65037	0.927474	0.67728	0.99833	0.87801	0.99995	0.83246	0.987345	0.53154	0.933409	0.72928	0.99974	0.7853	0.948378	0.6335	0.979385	0.58997	0.932731	0.2527	0.965326
GSE168408_Human_Prefrontal_Cortex_level3_Adolescence	PV_SCUBE3	0.65154	0.927474	0.96037	0.99833	0.90199	0.99995	0.18255	0.872449	0.4005	0.924884	0.43659	0.926799	0.8702	0.966238	0.94151	0.993281	0.49477	0.932731	0.24376	0.965326
GSE168408_Human_Prefrontal_Cortex_level3_Adolescence	VIP_CHRM2	0.6694	0.927474	0.74831	0.99833	0.71388	0.99995	0.31967	0.974947	0.59489	0.933409	0.76078	0.99974	0.62405	0.941015	0.72847	0.979385	0.13955	0.932731	0.22502	0.965326
GSE168408_Human_Prefrontal_Cortex_level3_Adolescence	PV_SULF1_dev	0.71306	0.927474	0.63449	0.99833	0.65806	0.99995	0.62097	0.987345	0.52324	0.933409	0.13812	0.620266	0.82794	0.960184	0.78798	0.987124	0.50116	0.932731	0.089152	0.710479
GSE168408_Human_Prefrontal_Cortex_level3_Adolescence	CCK_RELN	0.72652	0.927474	0.027621	0.445127	0.89745	0.99995	0.56593	0.987345	0.98917	0.99991	0.7254	0.99974	0.16522	0.941015	0.83967	0.987124	0.74568	0.955258	0.71494	0.99955
GSE168408_Human_Prefrontal_Cortex_level3_Adolescence	L4_RORB_LRRK1	0.73027	0.927474	0.99287	0.99833	0.78549	0.99995	0.90373	0.987345	0.42552	0.924884	0.78644	0.99974	0.65928	0.941015	0.13387	0.979385	0.71463	0.947018	0.90353	0.99955
GSE168408_Human_Prefrontal_Cortex_level3_Adolescence	VIP_ADAMTSL1	0.74871	0.927474	0.13174	0.654732	0.9268	0.99995	0.67408	0.987345	0.26752	0.924884	0.18878	0.683489	0.6601	0.941015	0.83042	0.987124	0.87908	0.960757	0.62441	0.99955
GSE168408_Human_Prefrontal_Cortex_level3_Adolescence	L4_RORB_MET	0.80012	0.927474	0.98219	0.99833	0.39141	0.99995	0.98064	0.990242	0.80925	0.962005	0.59158	0.99974	0.79646	0.949546	0.40714	0.979385	0.91299	0.962688	0.89195	0.99955
GSE168408_Human_Prefrontal_Cortex_level3_Adolescence	VIP_HS3ST3A1	0.81024	0.927474	0.8162	0.99833	0.96593	0.99995	0.35517	0.987345	0.44189	0.924884	0.59224	0.99974	0.37526	0.941015	0.54038	0.979385	0.15666	0.932731	0.39794	0.99955
GSE168408_Human_Prefrontal_Cortex_level3_Adult	BKGR_NRGN	0.013687	0.927474	0.25866	0.774368	3.5665e-13	1.44639e-10	0.088137	0.848383	0.11058	0.924884	0.00071341	0.168069	0.26036	0.941015	0.29143	0.979385	0.49859	0.932731	0.5844	0.99955
GSE168408_Human_Prefrontal_Cortex_level3_Adult	SST_CALB1_dev	0.049401	0.927474	0.24546	0.774368	0.99582	0.99995	0.79798	0.987345	0.55691	0.933409	0.99351	0.99974	0.53755	0.941015	0.32683	0.979385	0.37315	0.932731	0.55927	0.99955
GSE168408_Human_Prefrontal_Cortex_level3_Adult	Vas_TBX18	0.061757	0.927474	0.25711	0.774368	0.0003399	0.00519292	0.21535	0.899042	0.19561	0.924884	0.0067273	0.212109	0.67188	0.941015	0.38499	0.979385	0.058236	0.932731	0.0046675	0.154028
GSE168408_Human_Prefrontal_Cortex_level3_Adult	Oligo.3	0.085318	0.927474	0.011236	0.445127	0.078175	0.40309	0.053936	0.848383	0.028384	0.924884	0.25225	0.778543	0.29623	0.941015	0.70497	0.979385	0.39516	0.932731	0.13028	0.802097
GSE168408_Human_Prefrontal_Cortex_level3_Adult	Oligo.5	0.089678	0.927474	0.011598	0.445127	0.079884	0.407545	0.093316	0.848383	0.067155	0.924884	0.17437	0.65955	0.3	0.941015	0.69544	0.979385	0.28677	0.932731	0.14544	0.82995
GSE168408_Human_Prefrontal_Cortex_level3_Adult	L5.6_TLE4_HTR2C	0.091063	0.927474	0.50651	0.99833	0.77733	0.99995	0.50657	0.987345	0.65547	0.933409	0.91714	0.99974	0.086127	0.941015	0.061101	0.922959	0.4776	0.932731	0.95615	0.99955
GSE168408_Human_Prefrontal_Cortex_level3_Adult	Vas_CLDN5	0.092196	0.927474	0.28905	0.804334	0.00036203	0.00543045	0.50855	0.987345	0.37235	0.924884	0.004622	0.1993	0.11108	0.941015	0.21615	0.979385	0.39057	0.932731	0.0011197	0.129976
GSE168408_Human_Prefrontal_Cortex_level3_Adult	Oligo.1	0.10155	0.927474	0.0064576	0.445127	0.058923	0.33994	0.077065	0.848383	0.065557	0.924884	0.16414	0.65955	0.3283	0.941015	0.69552	0.979385	0.30779	0.932731	0.19079	0.934607
GSE168408_Human_Prefrontal_Cortex_level3_Adult	Oligo_mat	0.10217	0.927474	0.0064507	0.445127	0.056879	0.330459	0.063171	0.848383	0.077936	0.924884	0.17435	0.65955	0.33725	0.941015	0.70798	0.979385	0.39752	0.932731	0.22843	0.965326
GSE168408_Human_Prefrontal_Cortex_level3_Adult	Oligo.4	0.12769	0.927474	0.010007	0.445127	0.053944	0.317884	0.090146	0.848383	0.11172	0.924884	0.28258	0.789376	0.46433	0.941015	0.78414	0.987124	0.3876	0.932731	0.19227	0.934607
GSE168408_Human_Prefrontal_Cortex_level3_Adult	SST_CALB1	0.13403	0.927474	0.44537	0.972038	0.98905	0.99995	0.82384	0.987345	0.32955	0.924884	0.97881	0.99974	0.88274	0.971999	0.4015	0.979385	0.2635	0.932731	0.94859	0.99955
GSE168408_Human_Prefrontal_Cortex_level3_Adult	Oligo.6	0.13528	0.927474	0.0046047	0.445127	0.29653	0.955614	0.050288	0.848383	0.01016	0.924884	0.32219	0.815358	0.38331	0.941015	0.96353	0.99539	0.75124	0.95674	0.16237	0.869763
GSE168408_Human_Prefrontal_Cortex_level3_Adult	Oligo.2	0.16147	0.927474	0.013215	0.445127	0.077176	0.400442	0.052327	0.848383	0.081373	0.924884	0.12616	0.593581	0.34527	0.941015	0.81877	0.987124	0.28131	0.932731	0.24586	0.965326
GSE168408_Human_Prefrontal_Cortex_level3_Adult	SST_BRINP3	0.17959	0.927474	0.48033	0.991444	0.9371	0.99995	0.55317	0.987345	0.65972	0.933409	0.98391	0.99974	0.49363	0.941015	0.90595	0.987124	0.46064	0.932731	0.84454	0.99955
GSE168408_Human_Prefrontal_Cortex_level3_Adult	VIP_PCDH20	0.18597	0.927474	0.86149	0.99833	0.95034	0.99995	0.17292	0.848383	0.21854	0.924884	0.65034	0.99974	0.15023	0.941015	0.048468	0.88921	0.67192	0.932731	0.51316	0.99955
GSE168408_Human_Prefrontal_Cortex_level3_Adult	ID2_dev	0.19761	0.927474	0.17407	0.747746	0.33385	0.996005	0.066536	0.848383	0.29266	0.924884	0.14799	0.641738	0.0010064	0.83028	0.052288	0.8987	0.14663	0.932731	0.04486	0.554316
GSE168408_Human_Prefrontal_Cortex_level3_Adult	Micro_out	0.21753	0.927474	0.035792	0.445127	2.5574e-07	1.17214e-05	0.37106	0.987345	0.071132	0.924884	0.011732	0.212109	0.56952	0.941015	0.050658	0.88921	0.2141	0.932731	0.11296	0.751548
GSE168408_Human_Prefrontal_Cortex_level3_Adult	SST_STK32A	0.24084	0.927474	0.35538	0.88849	0.69377	0.99995	0.19033	0.876654	0.46363	0.924884	0.98568	0.99974	0.6897	0.941015	0.91653	0.987124	0.62223	0.932731	0.89837	0.99955
GSE168408_Human_Prefrontal_Cortex_level3_Adult	SST_ADGRG6_dev	0.26305	0.927474	0.52212	0.99833	0.97577	0.99995	0.75362	0.987345	0.55769	0.933409	0.98816	0.99974	0.67266	0.941015	0.54447	0.979385	0.49808	0.932731	0.87233	0.99955
GSE168408_Human_Prefrontal_Cortex_level3_Adult	L5.6_TLE4_SORCS1	0.2827	0.927474	0.74692	0.99833	0.30278	0.960744	0.78697	0.987345	0.25232	0.924884	0.72345	0.99974	0.64971	0.941015	0.44	0.979385	0.62648	0.932731	0.91805	0.99955
GSE168408_Human_Prefrontal_Cortex_level3_Adult	Vas_PDGFRB	0.29105	0.927474	0.014538	0.445127	7.719e-05	0.00176894	0.83217	0.987345	0.305	0.924884	0.30863	0.805075	0.23406	0.941015	0.045096	0.88921	0.20765	0.932731	0.0069489	0.168239
GSE168408_Human_Prefrontal_Cortex_level3_Adult	L2_CUX2_LAMP5_dev	0.30402	0.927474	0.90874	0.99833	0.21496	0.809781	0.98973	0.992135	0.9913	0.99991	0.20456	0.703175	0.51955	0.941015	0.076198	0.952073	0.21586	0.932731	0.98041	0.99955
GSE168408_Human_Prefrontal_Cortex_level3_Adult	VIP_DPP6	0.30407	0.927474	0.78269	0.99833	0.72699	0.99995	0.41956	0.987345	0.54818	0.933409	0.78892	0.99974	0.92283	0.97458	0.59684	0.979385	0.81453	0.958467	0.49489	0.99955
GSE168408_Human_Prefrontal_Cortex_level3_Adult	SST_ADGRG6	0.34088	0.927474	0.51145	0.99833	0.93364	0.99995	0.60474	0.987345	0.38857	0.924884	0.97503	0.99974	0.52537	0.941015	0.71486	0.979385	0.26833	0.932731	0.85607	0.99955
GSE168408_Human_Prefrontal_Cortex_level3_Adult	Micro	0.36876	0.927474	0.22894	0.77092	2.6549e-13	1.44639e-10	0.32189	0.974947	0.13083	0.924884	0.003372	0.1993	0.35664	0.941015	0.044078	0.88921	0.12417	0.932731	0.30123	0.987069
GSE168408_Human_Prefrontal_Cortex_level3_Adult	OPC_MBP	0.38661	0.927474	0.093057	0.568025	0.092104	0.455005	0.32	0.974947	0.77327	0.942316	0.015468	0.227877	0.10221	0.941015	0.46232	0.979385	0.92834	0.967021	0.063532	0.602459
GSE168408_Human_Prefrontal_Cortex_level3_Adult	L5.6_THEMIS_CNR1	0.41208	0.927474	0.59248	0.99833	0.43908	0.99995	0.94611	0.987345	0.7137	0.933409	0.28533	0.789376	0.69721	0.941015	0.53059	0.979385	0.7569	0.95674	0.43112	0.99955
GSE168408_Human_Prefrontal_Cortex_level3_Adult	L2_CUX2_LAMP5	0.41905	0.927474	0.90755	0.99833	0.50368	0.99995	0.9422	0.987345	0.94799	0.986961	0.1757	0.65955	0.43147	0.941015	0.078952	0.952073	0.55761	0.932731	0.58557	0.99955
GSE168408_Human_Prefrontal_Cortex_level3_Adult	Astro_GFAP	0.42135	0.927474	0.10739	0.586897	0.0010949	0.0136863	0.064893	0.848383	0.10314	0.924884	0.038576	0.328095	0.38257	0.941015	0.47083	0.979385	0.3172	0.932731	0.51129	0.99955
GSE168408_Human_Prefrontal_Cortex_level3_Adult	SST_TH	0.45042	0.927474	0.58831	0.99833	0.98224	0.99995	0.49282	0.987345	0.20512	0.924884	0.88778	0.99974	0.82096	0.960184	0.97348	0.99539	0.3783	0.932731	0.5582	0.99955
GSE168408_Human_Prefrontal_Cortex_level3_Adult	L5.6_TLE4_SCUBE1	0.45348	0.927474	0.14312	0.670875	0.38222	0.99995	0.74228	0.987345	0.43551	0.924884	0.7587	0.99974	0.54525	0.941015	0.25158	0.979385	0.35404	0.932731	0.88109	0.99955
GSE168408_Human_Prefrontal_Cortex_level3_Adult	OPC	0.46766	0.927474	0.18712	0.750483	0.14082	0.614582	0.17692	0.858582	0.67233	0.933409	0.060951	0.415575	0.031107	0.941015	0.12188	0.979385	0.33086	0.932731	0.006979	0.168239
GSE168408_Human_Prefrontal_Cortex_level3_Adult	VIP_ABI3BP	0.5335	0.927474	0.43407	0.966651	0.88735	0.99995	0.4194	0.987345	0.38522	0.924884	0.17114	0.65955	0.43354	0.941015	0.28286	0.979385	0.20599	0.932731	0.25585	0.966693
GSE168408_Human_Prefrontal_Cortex_level3_Adult	L2.3_CUX2_dev.1	0.54195	0.927474	0.94611	0.99833	0.39133	0.99995	0.9188	0.987345	0.97641	0.998189	0.10846	0.573587	0.53566	0.941015	0.11842	0.979385	0.78852	0.95674	0.90449	0.99955
GSE168408_Human_Prefrontal_Cortex_level3_Adult	VIP_CHRM2	0.54476	0.927474	0.72617	0.99833	0.74861	0.99995	0.12179	0.848383	0.56051	0.933409	0.88947	0.99974	0.5603	0.941015	0.46953	0.979385	0.24308	0.932731	0.27851	0.987069
GSE168408_Human_Prefrontal_Cortex_level3_Adult	Astro_SLC1A2_dev	0.5633	0.927474	0.11676	0.621465	0.023427	0.161061	0.15701	0.848383	0.29762	0.924884	0.031972	0.306708	0.95283	0.97458	0.59908	0.979385	0.40056	0.932731	0.64024	0.99955
GSE168408_Human_Prefrontal_Cortex_level3_Adult	PV_WFDC2	0.58433	0.927474	0.73696	0.99833	0.82952	0.99995	0.82388	0.987345	0.82827	0.968401	0.54443	0.998305	0.94746	0.97458	0.98614	0.99539	0.2824	0.932731	0.68462	0.99955
GSE168408_Human_Prefrontal_Cortex_level3_Adult	PV_SST	0.59102	0.927474	0.76225	0.99833	0.97439	0.99995	0.62303	0.987345	0.68632	0.933409	0.95521	0.99974	0.9745	0.986457	0.98778	0.99539	0.42981	0.932731	0.75698	0.99955
GSE168408_Human_Prefrontal_Cortex_level3_Adult	L4_RORB_dev.1	0.60138	0.927474	0.96653	0.99833	0.68179	0.99995	0.86994	0.987345	0.40051	0.924884	0.60375	0.99974	0.58321	0.941015	0.75001	0.979385	0.66334	0.932731	0.93356	0.99955
GSE168408_Human_Prefrontal_Cortex_level3_Adult	PV_SCUBE3	0.61785	0.927474	0.98239	0.99833	0.84732	0.99995	0.29169	0.96959	0.26289	0.924884	0.32569	0.817201	0.87922	0.971026	0.94664	0.994702	0.52218	0.932731	0.28865	0.987069
GSE168408_Human_Prefrontal_Cortex_level3_Adult	L3_CUX2_PRSS12	0.62028	0.927474	0.90688	0.99833	0.29391	0.953506	0.94598	0.987345	0.81887	0.967862	0.2958	0.794902	0.5043	0.941015	0.13197	0.979385	0.84187	0.959313	0.92832	0.99955
GSE168408_Human_Prefrontal_Cortex_level3_Adult	VIP_ADAMTSL1	0.65439	0.927474	0.25999	0.774368	0.83618	0.99995	0.51435	0.987345	0.24752	0.924884	0.2738	0.78878	0.54395	0.941015	0.88382	0.987124	0.73104	0.953536	0.55694	0.99955
GSE168408_Human_Prefrontal_Cortex_level3_Adult	OPC_dev	0.67369	0.927474	0.52021	0.99833	0.72815	0.99995	0.73227	0.987345	0.53752	0.933409	0.57856	0.99974	0.1517	0.941015	0.061731	0.922959	0.83368	0.95886	0.0011886	0.129976
GSE168408_Human_Prefrontal_Cortex_level3_Adult	SST_B3GAT2	0.68471	0.927474	0.57217	0.99833	0.99692	0.99995	0.82302	0.987345	0.74573	0.934996	0.97154	0.99974	0.64687	0.941015	0.95482	0.99539	0.34306	0.932731	0.8601	0.99955
GSE168408_Human_Prefrontal_Cortex_level3_Adult	CCK_SORCS1	0.69713	0.927474	0.0917	0.564571	0.88874	0.99995	0.26805	0.948474	0.77085	0.94215	0.77709	0.99974	0.87496	0.968915	0.72442	0.979385	0.45625	0.932731	0.35703	0.99955
GSE168408_Human_Prefrontal_Cortex_level3_Adult	Astro_SLC1A2	0.70088	0.927474	0.13973	0.665784	0.0017691	0.0197231	0.11872	0.848383	0.31227	0.924884	0.012404	0.212109	0.79464	0.949546	0.49188	0.979385	0.35193	0.932731	0.44757	0.99955
GSE168408_Human_Prefrontal_Cortex_level3_Adult	PV_SULF1_dev	0.70431	0.927474	0.63246	0.99833	0.41952	0.99995	0.54485	0.987345	0.53283	0.933409	0.10634	0.573242	0.94122	0.97458	0.80609	0.987124	0.46151	0.932731	0.13429	0.811571
GSE168408_Human_Prefrontal_Cortex_level3_Adult	L2.3_CUX2_dev.5	0.70575	0.927474	0.7673	0.99833	0.41004	0.99995	0.61681	0.987345	0.77921	0.94428	0.11353	0.585389	0.15199	0.941015	0.11775	0.979385	0.96486	0.977899	0.39629	0.99955
GSE168408_Human_Prefrontal_Cortex_level3_Adult	CCK_RELN	0.73428	0.927474	0.10386	0.586897	0.93411	0.99995	0.57781	0.987345	0.98749	0.99991	0.58163	0.99974	0.44143	0.941015	0.74342	0.979385	0.79909	0.95674	0.84003	0.99955
GSE168408_Human_Prefrontal_Cortex_level3_Adult	VIP_HS3ST3A1	0.75314	0.927474	0.92059	0.99833	0.92708	0.99995	0.48365	0.987345	0.56738	0.933409	0.32505	0.817201	0.39709	0.941015	0.26334	0.979385	0.025615	0.932731	0.69047	0.99955
GSE168408_Human_Prefrontal_Cortex_level3_Adult	ID2_CSMD1	0.76101	0.927474	0.091262	0.564571	0.62226	0.99995	0.12414	0.848383	0.55216	0.933409	0.59371	0.99974	0.2183	0.941015	0.46536	0.979385	0.78685	0.95674	0.61735	0.99955
GSE168408_Human_Prefrontal_Cortex_level3_Adult	VIP_CRH	0.78181	0.927474	0.76348	0.99833	0.96168	0.99995	0.65849	0.987345	0.42569	0.924884	0.24922	0.778543	0.99236	0.99284	0.6634	0.979385	0.27851	0.932731	0.56871	0.99955
GSE168408_Human_Prefrontal_Cortex_level3_Adult	L5.6_THEMIS_NTNG2	0.78396	0.927474	0.44305	0.971924	0.4429	0.99995	0.83768	0.987345	0.21916	0.924884	0.087414	0.511705	0.54603	0.941015	0.74093	0.979385	0.76841	0.95674	0.52112	0.99955
GSE168408_Human_Prefrontal_Cortex_level3_Adult	L4_RORB_LRRK1	0.79351	0.927474	0.99677	0.99833	0.82582	0.99995	0.94456	0.987345	0.42471	0.924884	0.79449	0.99974	0.79089	0.948378	0.08309	0.952073	0.51466	0.932731	0.91912	0.99955
GSE168408_Human_Prefrontal_Cortex_level3_Adult	LAMP5_NDNF	0.8025	0.927474	0.060335	0.516695	0.84814	0.99995	0.42164	0.987345	0.45423	0.924884	0.77674	0.99974	0.17152	0.941015	0.40317	0.979385	0.39841	0.932731	0.46368	0.99955
GSE168408_Human_Prefrontal_Cortex_level3_Adult	LAMP5_NOS1	0.81692	0.927474	0.70491	0.99833	0.82205	0.99995	0.92921	0.987345	0.6804	0.933409	0.71524	0.99974	0.80333	0.952223	0.63317	0.979385	0.6556	0.932731	0.33998	0.99955
Allen_Human_MTG_level2	Exc_L3.4_RORB_CARM1P1	0.82442	0.929138	0.70386	0.99833	0.32823	0.992951	0.95473	0.987345	0.46744	0.924884	0.23855	0.765773	0.17872	0.941015	0.26317	0.979385	0.93869	0.968501	0.95501	0.99955
GSE168408_Human_Prefrontal_Cortex_level1_Adolescence	IN	0.82973	0.929138	0.67299	0.99833	0.99661	0.99995	0.53323	0.987345	0.54046	0.933409	0.92046	0.99974	0.76511	0.941015	0.92168	0.987514	0.46924	0.932731	0.61771	0.99955
GSE168408_Human_Prefrontal_Cortex_level3_Fetal	L5.6_THEMIS_CNR1	0.83003	0.929138	0.26356	0.776561	0.829	0.99995	0.032618	0.848383	0.53274	0.933409	0.91956	0.99974	0.89932	0.972863	0.86894	0.987124	0.04903	0.932731	0.70206	0.99955
GSE168408_Human_Prefrontal_Cortex_level3_Neonatal	PV_WFDC2	0.82722	0.929138	0.45573	0.981664	0.78154	0.99995	0.55206	0.987345	0.5757	0.933409	0.18944	0.683489	0.65366	0.941015	0.69237	0.979385	0.26066	0.932731	0.64064	0.99955
GSE168408_Human_Prefrontal_Cortex_level3_Childhood	ID2_CSMD1	0.82273	0.929138	0.39636	0.927845	0.90023	0.99995	0.041278	0.848383	0.35749	0.924884	0.5811	0.99974	0.47558	0.941015	0.35792	0.979385	0.61581	0.932731	0.2012	0.934607
GSE168408_Human_Prefrontal_Cortex_level3_Childhood	VIP_ADAMTSL1	0.82639	0.929138	0.34889	0.88849	0.92058	0.99995	0.51473	0.987345	0.22718	0.924884	0.2906	0.789376	0.58309	0.941015	0.85761	0.987124	0.59871	0.932731	0.56387	0.99955
GSE168408_Human_Prefrontal_Cortex_level3_Adolescence	VIP_CRH	0.82789	0.929138	0.6873	0.99833	0.90019	0.99995	0.55562	0.987345	0.16319	0.924884	0.62612	0.99974	0.96168	0.978281	0.82081	0.987124	0.32758	0.932731	0.48623	0.99955
GSE168408_Human_Prefrontal_Cortex_level3_Adult	PV_SULF1	0.82384	0.929138	0.79163	0.99833	0.73907	0.99995	0.76605	0.987345	0.82554	0.968401	0.32028	0.813018	0.97025	0.984571	0.99521	0.99539	0.58909	0.932731	0.79444	0.99955
GSE168408_Human_Prefrontal_Cortex_level3_Neonatal	VIP_CHRM2	0.83507	0.931036	0.9573	0.99833	0.5638	0.99995	0.4594	0.987345	0.38392	0.924884	0.74644	0.99974	0.78514	0.948378	0.88979	0.987124	0.52397	0.932731	0.54256	0.99955
GSE168408_Human_Prefrontal_Cortex_level3_Neonatal	VIP_CRH	0.83624	0.931036	0.9043	0.99833	0.8669	0.99995	0.76359	0.987345	0.52352	0.933409	0.85247	0.99974	0.50798	0.941015	0.57585	0.979385	0.57332	0.932731	0.56258	0.99955
GSE168408_Human_Prefrontal_Cortex_level3_Infancy	VIP_HS3ST3A1	0.83397	0.931036	0.88282	0.99833	0.9494	0.99995	0.71103	0.987345	0.49152	0.928604	0.17547	0.65955	0.18557	0.941015	0.1537	0.979385	0.040784	0.932731	0.40271	0.99955
GSE168408_Human_Prefrontal_Cortex_level3_Childhood	PV_SCUBE3	0.83557	0.931036	0.99186	0.99833	0.93255	0.99995	0.32703	0.974947	0.23091	0.924884	0.30211	0.796296	0.9216	0.97458	0.96294	0.99539	0.64758	0.932731	0.28007	0.987069
Allen_Human_MTG_level2	Inh_L1.2_VIP_TSPAN12	0.85907	0.931318	0.19551	0.750483	0.98638	0.99995	0.14594	0.848383	0.84864	0.968555	0.75236	0.99974	0.56715	0.941015	0.75012	0.979385	0.026646	0.932731	0.75692	0.99955
DroNc_Human_Hippocampus	OPC	0.84399	0.931318	0.3959	0.927845	0.97179	0.99995	0.38165	0.987345	0.99527	0.99991	0.69203	0.99974	0.34525	0.941015	0.15714	0.979385	0.46253	0.932731	0.11704	0.772464
GSE104276_Human_Prefrontal_cortex_all_ages	OPC	0.84539	0.931318	0.88762	0.99833	0.99922	0.99995	0.79599	0.987345	0.99991	0.99991	0.77684	0.99974	0.80455	0.952301	0.67801	0.979385	0.85984	0.960757	0.20294	0.934607
GSE104276_Human_Prefrontal_cortex_per_ages	GW09_Neurons	0.85429	0.931318	0.96339	0.99833	0.75716	0.99995	0.77535	0.987345	0.98102	0.998708	0.97619	0.99974	0.37888	0.941015	0.89848	0.987124	0.72735	0.952482	0.2928	0.987069
GSE104276_Human_Prefrontal_cortex_per_ages	GW23_Astrocytes	0.85837	0.931318	0.64886	0.99833	0.58597	0.99995	0.15736	0.848383	0.64848	0.933409	0.0096072	0.212109	0.73297	0.941015	0.3557	0.979385	0.087619	0.932731	0.078024	0.670519
PsychENCODE_Developmental	Oligodendrocytes	0.83778	0.931318	0.25465	0.774368	0.99672	0.99995	0.32147	0.974947	0.39175	0.924884	0.99148	0.99974	0.76525	0.941015	0.69209	0.979385	0.45156	0.932731	0.39148	0.99955
PsychENCODE_Adult	In4a	0.84871	0.931318	0.042542	0.474286	0.38955	0.99995	0.25884	0.948474	0.22857	0.924884	0.79414	0.99974	0.25693	0.941015	0.62729	0.979385	0.74093	0.953536	0.66974	0.99955
PsychENCODE_Adult	Ex8	0.85092	0.931318	0.22079	0.77092	0.29948	0.95764	0.60902	0.987345	0.40317	0.924884	0.051148	0.397157	0.51264	0.941015	0.75261	0.979385	0.62204	0.932731	0.81382	0.99955
GSE168408_Human_Prefrontal_Cortex_level1_Neonatal	IN	0.84922	0.931318	0.84806	0.99833	0.99986	0.99995	0.58812	0.987345	0.84432	0.968555	0.87336	0.99974	0.081188	0.941015	0.41083	0.979385	0.78095	0.95674	0.48294	0.99955
GSE168408_Human_Prefrontal_Cortex_level2_Fetal	VIP	0.84341	0.931318	0.74123	0.99833	0.95977	0.99995	0.44635	0.987345	0.37879	0.924884	0.25853	0.778543	0.025952	0.941015	0.55566	0.979385	0.28961	0.932731	0.3867	0.99955
GSE168408_Human_Prefrontal_Cortex_level2_Adult	ID2	0.85831	0.931318	0.084017	0.554512	0.96543	0.99995	0.23522	0.9285	0.60975	0.933409	0.89388	0.99974	0.35367	0.941015	0.43295	0.979385	0.79061	0.95674	0.5467	0.99955
GSE168408_Human_Prefrontal_Cortex_level3_Fetal	VIP_HS3ST3A1	0.84529	0.931318	0.75078	0.99833	0.80482	0.99995	0.75921	0.987345	0.17717	0.924884	0.44436	0.930701	0.087942	0.941015	0.82113	0.987124	0.097864	0.932731	0.27719	0.987069
GSE168408_Human_Prefrontal_Cortex_level3_Fetal	L4_RORB_LRRK1	0.85816	0.931318	0.46199	0.983143	0.96053	0.99995	0.42818	0.987345	0.51393	0.933409	0.97399	0.99974	0.37542	0.941015	0.44797	0.979385	0.0017206	0.912598	0.75061	0.99955
GSE168408_Human_Prefrontal_Cortex_level3_Infancy	LAMP5_CCK	0.84947	0.931318	0.64169	0.99833	0.78613	0.99995	0.58081	0.987345	0.21747	0.924884	0.81523	0.99974	0.72838	0.941015	0.29213	0.979385	0.40832	0.932731	0.45037	0.99955
GSE168408_Human_Prefrontal_Cortex_level3_Infancy	VIP_CRH	0.85308	0.931318	0.90939	0.99833	0.97655	0.99995	0.78168	0.987345	0.44976	0.924884	0.36557	0.858328	0.78687	0.948378	0.52324	0.979385	0.50672	0.932731	0.50254	0.99955
GSE168408_Human_Prefrontal_Cortex_level3_Childhood	CCK_SYT6	0.84909	0.931318	0.21533	0.762435	0.96763	0.99995	0.46352	0.987345	0.90065	0.973361	0.14323	0.631213	0.50286	0.941015	0.28527	0.979385	0.97987	0.984644	0.38177	0.99955
GSE168408_Human_Prefrontal_Cortex_level3_Adolescence	L4_RORB_dev.1	0.83999	0.931318	0.97625	0.99833	0.22217	0.829368	0.87073	0.987345	0.37354	0.924884	0.74622	0.99974	0.14576	0.941015	0.3986	0.979385	0.7022	0.941976	0.66388	0.99955
GSE168408_Human_Prefrontal_Cortex_level3_Adolescence	PV_SULF1	0.84953	0.931318	0.8891	0.99833	0.85107	0.99995	0.79597	0.987345	0.86465	0.9696	0.29183	0.789376	0.99147	0.99284	0.98932	0.99539	0.75963	0.95674	0.45133	0.99955
GSE168408_Human_Prefrontal_Cortex_level3_Adolescence	LAMP5_NDNF	0.85808	0.931318	0.18933	0.750483	0.84578	0.99995	0.43772	0.987345	0.4303	0.924884	0.69453	0.99974	0.2123	0.941015	0.49307	0.979385	0.14711	0.932731	0.49231	0.99955
GSE168408_Human_Prefrontal_Cortex_level3_Adult	L4_RORB_MET	0.85589	0.931318	0.97882	0.99833	0.46526	0.99995	0.99096	0.992163	0.7241	0.933409	0.37515	0.859719	0.90058	0.972863	0.4079	0.979385	0.8673	0.960757	0.96004	0.99955
GSE168408_Human_Prefrontal_Cortex_level3_Childhood	VIP_CRH	0.86065	0.931806	0.81206	0.99833	0.97647	0.99995	0.86669	0.987345	0.44876	0.924884	0.56261	0.99974	0.82158	0.960184	0.64492	0.979385	0.35175	0.932731	0.64734	0.99955
Linnarsson_GSE76381_Human_Midbrain	ProgFPM	0.86404	0.93425	0.78495	0.99833	0.99827	0.99995	0.45225	0.987345	0.63181	0.933409	0.99715	0.99974	0.87851	0.971026	0.71406	0.979385	0.16537	0.932731	0.053986	0.591897
Allen_Human_MTG_level2	Inh_L1.2_PAX6_TNFAIP8L3	0.86854	0.935674	0.038902	0.445127	0.99157	0.99995	0.12148	0.848383	0.85423	0.968555	0.80689	0.99974	0.62275	0.941015	0.81129	0.987124	0.78456	0.95674	0.51776	0.99955
GSE104276_Human_Prefrontal_cortex_per_ages	GW16_Microglia	0.86948	0.935674	0.36556	0.89758	2.5933e-06	0.00010188	0.15376	0.848383	0.008251	0.924884	0.036322	0.319627	0.5906	0.941015	0.013859	0.88921	0.016432	0.932731	0.90035	0.99955
GSE104276_Human_Prefrontal_cortex_per_ages	GW16_Stem_cells	0.87421	0.935674	0.83624	0.99833	0.89822	0.99995	0.49823	0.987345	0.13822	0.924884	0.66887	0.99974	0.76955	0.941957	0.74699	0.979385	0.89848	0.960757	0.72255	0.99955
PsychENCODE_Adult	Ex5b	0.87241	0.935674	0.94178	0.99833	0.56246	0.99995	0.91253	0.987345	0.41058	0.924884	0.51306	0.976187	0.82746	0.960184	0.12728	0.979385	0.54988	0.932731	0.80256	0.99955
GSE168408_Human_Prefrontal_Cortex_level3_Fetal	L5.6_THEMIS_NTNG2	0.87443	0.935674	0.63917	0.99833	0.88729	0.99995	0.22529	0.910679	0.42552	0.924884	0.28912	0.789376	0.55451	0.941015	0.82695	0.987124	0.49469	0.932731	0.57324	0.99955
GSE168408_Human_Prefrontal_Cortex_level3_Infancy	LAMP5_NDNF	0.87432	0.935674	0.35635	0.88849	0.90265	0.99995	0.52229	0.987345	0.32533	0.924884	0.63282	0.99974	0.63458	0.941015	0.44183	0.979385	0.51178	0.932731	0.56565	0.99955
GSE168408_Human_Prefrontal_Cortex_level3_Adolescence	CCK_SORCS1	0.87266	0.935674	0.29151	0.804334	0.84393	0.99995	0.23992	0.933631	0.84707	0.968555	0.76851	0.99974	0.69749	0.941015	0.71089	0.979385	0.37922	0.932731	0.35538	0.99955
GSE168408_Human_Prefrontal_Cortex_level3_Adult	LAMP5_CCK	0.87024	0.935674	0.54258	0.99833	0.7616	0.99995	0.57975	0.987345	0.38056	0.924884	0.8495	0.99974	0.56891	0.941015	0.26033	0.979385	0.61277	0.932731	0.42795	0.99955
Allen_Human_MTG_level2	Inh_L1_SST_CHRNA4	0.87682	0.937016	0.17674	0.747746	0.93727	0.99995	0.1246	0.848383	0.46638	0.924884	0.89976	0.99974	0.42723	0.941015	0.38184	0.979385	0.63075	0.932731	0.85223	0.99955
DroNc_Human_Hippocampus	NSC	0.88665	0.939875	0.71944	0.99833	0.50713	0.99995	0.018004	0.848383	0.22727	0.924884	0.88696	0.99974	0.57853	0.941015	0.020439	0.88921	0.36493	0.932731	0.41517	0.99955
GSE104276_Human_Prefrontal_cortex_per_ages	GW12_OPC	0.88192	0.939875	0.99623	0.99833	0.97061	0.99995	0.58465	0.987345	0.95134	0.986961	0.8311	0.99974	0.65513	0.941015	0.75995	0.982694	0.49927	0.932731	0.084523	0.695638
GSE67835_Human_Cortex	hybrid	0.88296	0.939875	0.88588	0.99833	0.93703	0.99995	0.29669	0.974947	0.92617	0.985111	0.40404	0.896056	0.36514	0.941015	0.71126	0.979385	0.89168	0.960757	0.85536	0.99955
PsychENCODE_Developmental	OPC	0.88521	0.939875	0.35091	0.88849	0.97744	0.99995	0.39075	0.987345	0.95362	0.986961	0.79096	0.99974	0.22642	0.941015	0.30636	0.979385	0.13634	0.932731	0.016578	0.30393
GSE168408_Human_Prefrontal_Cortex_level3_Neonatal	L2_CUX2_LAMP5_dev	0.88077	0.939875	0.62695	0.99833	0.23739	0.849857	0.22498	0.910679	0.5914	0.933409	0.75185	0.99974	0.55798	0.941015	0.36753	0.979385	0.33104	0.932731	0.64193	0.99955
GSE168408_Human_Prefrontal_Cortex_level3_Neonatal	PV_dev	0.88747	0.939875	0.82606	0.99833	0.98832	0.99995	0.7938	0.987345	0.83761	0.968555	0.794	0.99974	0.71182	0.941015	0.97517	0.99539	0.71517	0.947018	0.36035	0.99955
GSE168408_Human_Prefrontal_Cortex_level3_Childhood	LAMP5_CCK	0.88452	0.939875	0.58159	0.99833	0.77552	0.99995	0.53764	0.987345	0.16204	0.924884	0.87443	0.99974	0.81393	0.959275	0.51968	0.979385	0.45713	0.932731	0.48902	0.99955
Allen_Human_LGN_level2	LGN_Exc_PRKCG_GRB14	0.89238	0.942002	0.62082	0.99833	0.99316	0.99995	0.99349	0.99349	0.69685	0.933409	0.66263	0.99974	0.44033	0.941015	0.34728	0.979385	0.20275	0.932731	0.80311	0.99955
Allen_Human_MTG_level2	Exc_L4.5_RORB_FOLH1B	0.89932	0.942002	0.9362	0.99833	0.82267	0.99995	0.9477	0.987345	0.2777	0.924884	0.34986	0.843961	0.34662	0.941015	0.11637	0.979385	0.84933	0.960645	0.78325	0.99955
Allen_Human_MTG_level2	Inh_L1.4_LAMP5_LCP2	0.90009	0.942002	0.49711	0.99833	0.79668	0.99995	0.83132	0.987345	0.27231	0.924884	0.9232	0.99974	0.31959	0.941015	0.2413	0.979385	0.21389	0.932731	0.1455	0.82995
PsychENCODE_Adult	In1b	0.90125	0.942002	0.088751	0.563227	0.66467	0.99995	0.095629	0.848383	0.42139	0.924884	0.6481	0.99974	0.49383	0.941015	0.631	0.979385	0.8006	0.95674	0.1634	0.869763
GSE168408_Human_Prefrontal_Cortex_level2_Neonatal	VIP	0.90014	0.942002	0.80403	0.99833	0.99117	0.99995	0.49651	0.987345	0.62307	0.933409	0.82102	0.99974	0.12535	0.941015	0.41722	0.979385	0.23056	0.932731	0.71948	0.99955
GSE168408_Human_Prefrontal_Cortex_level2_Neonatal	PV	0.90318	0.942002	0.80364	0.99833	0.99793	0.99995	0.72381	0.987345	0.87147	0.9696	0.86485	0.99974	0.64168	0.941015	0.96829	0.99539	0.60296	0.932731	0.54754	0.99955
GSE168408_Human_Prefrontal_Cortex_level2_Infancy	PV_SCUBE3	0.89871	0.942002	0.97709	0.99833	0.98379	0.99995	0.42286	0.987345	0.35738	0.924884	0.69181	0.99974	0.94824	0.97458	0.83618	0.987124	0.85119	0.960645	0.19437	0.934607
GSE168408_Human_Prefrontal_Cortex_level3_Fetal	VIP_CRH	0.89065	0.942002	0.91972	0.99833	0.96124	0.99995	0.65031	0.987345	0.54389	0.933409	0.71802	0.99974	0.43093	0.941015	0.53309	0.979385	0.26918	0.932731	0.34118	0.99955
GSE168408_Human_Prefrontal_Cortex_level3_Childhood	LAMP5_NDNF	0.9026	0.942002	0.19158	0.750483	0.78684	0.99995	0.57718	0.987345	0.27465	0.924884	0.72764	0.99974	0.16216	0.941015	0.34312	0.979385	0.29417	0.932731	0.30988	0.987069
GSE168408_Human_Prefrontal_Cortex_level3_Adult	L2.3_CUX2_dev.3	0.89656	0.942002	0.98866	0.99833	0.82701	0.99995	0.89249	0.987345	0.99062	0.99991	0.66203	0.99974	0.88928	0.972143	0.26428	0.979385	0.57868	0.932731	0.896	0.99955
GSE168408_Human_Prefrontal_Cortex_level3_Adult	L4_RORB_MME	0.8973	0.942002	0.9977	0.99833	0.521	0.99995	0.71946	0.987345	0.28963	0.924884	0.22377	0.734414	0.69511	0.941015	0.14152	0.979385	0.92068	0.962688	0.82857	0.99955
GSE168408_Human_Prefrontal_Cortex_level3_Adult	SST_NPY	0.8993	0.942002	0.95314	0.99833	0.76516	0.99995	0.4564	0.987345	0.25771	0.924884	0.11574	0.586605	0.19203	0.941015	0.32201	0.979385	0.23668	0.932731	0.94838	0.99955
GSE84133_Human_Pancreas	acinar	0.91462	0.943137	0.9112	0.99833	0.81463	0.99995	0.072097	0.848383	0.082422	0.924884	0.35168	0.844474	0.52416	0.941015	0.8644	0.987124	0.34455	0.932731	0.83834	0.99955
Allen_Human_LGN_level1	Glutamatergic	0.91392	0.943137	0.65452	0.99833	0.98625	0.99995	0.90111	0.987345	0.52165	0.933409	0.7853	0.99974	0.74121	0.941015	0.19848	0.979385	0.20335	0.932731	0.81112	0.99955
Allen_Human_LGN_level2	LGN_Inh_NTRK1	0.91111	0.943137	0.98705	0.99833	0.50343	0.99995	0.68334	0.987345	0.73305	0.933409	0.42486	0.915168	0.92898	0.97458	0.92322	0.987881	0.89949	0.960757	0.64958	0.99955
PsychENCODE_Adult	Ex2	0.91005	0.943137	0.90527	0.99833	0.33308	0.996005	0.77861	0.987345	0.47085	0.924884	0.27895	0.789376	0.78868	0.948378	0.17517	0.979385	0.79521	0.95674	0.72573	0.99955
GSE168408_Human_Prefrontal_Cortex_level2_Childhood	ID2	0.9157	0.943137	0.17558	0.747746	0.97824	0.99995	0.3768	0.987345	0.48681	0.928604	0.86179	0.99974	0.60317	0.941015	0.63025	0.979385	0.64156	0.932731	0.29268	0.987069
GSE168408_Human_Prefrontal_Cortex_level3_Neonatal	VIP_KIRREL3	0.91134	0.943137	0.92164	0.99833	0.92236	0.99995	0.77791	0.987345	0.61514	0.933409	0.947	0.99974	0.23494	0.941015	0.55278	0.979385	0.15484	0.932731	0.83849	0.99955
GSE168408_Human_Prefrontal_Cortex_level3_Adolescence	VIP_KIRREL3	0.91247	0.943137	0.79019	0.99833	0.8392	0.99995	0.5288	0.987345	0.3058	0.924884	0.9161	0.99974	0.68896	0.941015	0.84698	0.987124	0.18041	0.932731	0.4491	0.99955
GSE168408_Human_Prefrontal_Cortex_level3_Adolescence	L4_RORB_MME	0.91498	0.943137	0.98945	0.99833	0.44261	0.99995	0.58129	0.987345	0.61647	0.933409	0.29009	0.789376	0.68394	0.941015	0.11482	0.979385	0.87891	0.960757	0.74258	0.99955
GSE168408_Human_Prefrontal_Cortex_level3_Adult	CCK_SYT6	0.90847	0.943137	0.024234	0.445127	0.92829	0.99995	0.36419	0.987345	0.80272	0.958536	0.31625	0.812138	0.44034	0.941015	0.16066	0.979385	0.88282	0.960757	0.43293	0.99955
GSE89232_Human_Blood	CB_pre_cDC	0.91076	0.943137	0.49363	0.99833	0.52973	0.99995	0.33317	0.974947	0.68367	0.933409	0.62503	0.99974	0.2908	0.941015	0.14347	0.979385	0.99989	0.99989	0.10029	0.710479
Allen_Human_MTG_level2	Exc_L4.5_FEZF2_SCN4B	0.91817	0.943325	0.73266	0.99833	0.5108	0.99995	0.98756	0.992135	0.54449	0.933409	0.20417	0.703175	0.27941	0.941015	0.55537	0.979385	0.73729	0.953536	0.77384	0.99955
GSE168408_Human_Prefrontal_Cortex_level3_Adolescence	LAMP5_CCK	0.91727	0.943325	0.64993	0.99833	0.82853	0.99995	0.60933	0.987345	0.32248	0.924884	0.79276	0.99974	0.71309	0.941015	0.3941	0.979385	0.65987	0.932731	0.54434	0.99955
GSE168408_Human_Prefrontal_Cortex_level2_Infancy	VIP	0.92127	0.944159	0.88764	0.99833	0.96625	0.99995	0.56874	0.987345	0.55883	0.933409	0.43256	0.925774	0.4061	0.941015	0.21451	0.979385	0.19026	0.932731	0.32735	0.99955
GSE168408_Human_Prefrontal_Cortex_level3_Fetal	ID2_dev	0.92113	0.944159	0.72522	0.99833	0.26314	0.908328	0.18756	0.876654	0.6346	0.933409	0.52756	0.984699	0.0069976	0.941015	0.28329	0.979385	0.12332	0.932731	0.50348	0.99955
Allen_Human_LGN_level2	LGN_Exc_BTNL9	0.92562	0.946654	0.64548	0.99833	0.98795	0.99995	0.78061	0.987345	0.32543	0.924884	0.69167	0.99974	0.83642	0.960184	0.33994	0.979385	0.13386	0.932731	0.79895	0.99955
GSE168408_Human_Prefrontal_Cortex_level3_Childhood	SST_NPY	0.926	0.946654	0.64473	0.99833	0.65285	0.99995	0.17301	0.848383	0.55951	0.933409	0.16041	0.658399	0.56074	0.941015	0.016881	0.88921	0.29436	0.932731	0.187	0.934607
GSE104276_Human_Prefrontal_cortex_all_ages	Stem_cells	0.92787	0.947392	0.61247	0.99833	0.99002	0.99995	0.42218	0.987345	0.28782	0.924884	0.98823	0.99974	0.98583	0.990633	0.91009	0.987124	0.94643	0.969944	0.074696	0.655585
GSE168408_Human_Prefrontal_Cortex_level2_Adolescence	ID2	0.92933	0.94771	0.23312	0.774368	0.95695	0.99995	0.39542	0.987345	0.58191	0.933409	0.80281	0.99974	0.40231	0.941015	0.57422	0.979385	0.56791	0.932731	0.5119	0.99955
PBMC_10x_68k	Dendritic	0.93099	0.948231	0.17581	0.747746	0.19135	0.762143	0.19904	0.883898	0.49111	0.928604	0.14613	0.637869	0.14929	0.941015	0.50665	0.979385	0.0085074	0.932731	0.39861	0.99955
GSE168408_Human_Prefrontal_Cortex_level3_Adolescence	ID2_CSMD1	0.93252	0.948618	0.44865	0.974043	0.66825	0.99995	0.38958	0.987345	0.45887	0.924884	0.38231	0.870477	0.24596	0.941015	0.75383	0.979385	0.55604	0.932731	0.28888	0.987069
GSE104276_Human_Prefrontal_cortex_per_ages	GW08_Neurons	0.9373	0.951132	0.72747	0.99833	0.89077	0.99995	0.4804	0.987345	0.59098	0.933409	0.47213	0.95234	0.65272	0.941015	0.87119	0.987124	0.066006	0.932731	0.68579	0.99955
PsychENCODE_Adult	In4b	0.93641	0.951132	0.63439	0.99833	0.51721	0.99995	0.86987	0.987345	0.40129	0.924884	0.84694	0.99974	0.7181	0.941015	0.51494	0.979385	0.76098	0.95674	0.57999	0.99955
GSE168408_Human_Prefrontal_Cortex_level3_Fetal	VIP_PCDH20	0.93845	0.951132	0.29799	0.81675	0.92311	0.99995	0.51358	0.987345	0.62699	0.933409	0.37431	0.859719	0.010447	0.941015	0.7099	0.979385	0.38126	0.932731	0.40311	0.99955
GSE168408_Human_Prefrontal_Cortex_level3_Childhood	VIP_KIRREL3	0.94638	0.957992	0.90517	0.99833	0.93643	0.99995	0.74923	0.987345	0.14267	0.924884	0.96544	0.99974	0.44396	0.941015	0.72219	0.979385	0.22273	0.932731	0.57468	0.99955
GSE168408_Human_Prefrontal_Cortex_level3_Adult	VIP_KIRREL3	0.94842	0.958881	0.8462	0.99833	0.77397	0.99995	0.54363	0.987345	0.46718	0.924884	0.85924	0.99974	0.74052	0.941015	0.79845	0.987124	0.1867	0.932731	0.63284	0.99955
PsychENCODE_Adult	In1c	0.95177	0.96109	0.59196	0.99833	0.95313	0.99995	0.32415	0.974947	0.44576	0.924884	0.73784	0.99974	0.41024	0.941015	0.35699	0.979385	0.58825	0.932731	0.21484	0.961549
GSE104276_Human_Prefrontal_cortex_per_ages	GW12_Stem_cells	0.95418	0.96117	0.78747	0.99833	0.99913	0.99995	0.92815	0.987345	0.95235	0.986961	0.83107	0.99974	0.93988	0.97458	0.94652	0.994702	0.75592	0.95674	0.22496	0.965326
GSE168408_Human_Prefrontal_Cortex_level3_Infancy	VIP_KIRREL3	0.95392	0.96117	0.90266	0.99833	0.93199	0.99995	0.48728	0.987345	0.10351	0.924884	0.83942	0.99974	0.21325	0.941015	0.31469	0.979385	0.19968	0.932731	0.55244	0.99955
Allen_Human_MTG_level2	Inh_L2.5_VIP_TYR	0.9712	0.97616	0.99822	0.99833	0.27068	0.917542	0.70942	0.987345	0.54728	0.933409	0.72421	0.99974	0.61115	0.941015	0.71472	0.979385	0.14449	0.932731	0.045319	0.554316
GSE168408_Human_Prefrontal_Cortex_level2_Infancy	ID2	0.97155	0.97616	0.41121	0.939746	0.96996	0.99995	0.45096	0.987345	0.76403	0.94215	0.71368	0.99974	0.69111	0.941015	0.2996	0.979385	0.68461	0.933968	0.38571	0.99955
GSE168408_Human_Prefrontal_Cortex_level3_Neonatal	VIP_DPP6	0.97261	0.97616	0.96858	0.99833	0.68017	0.99995	0.56397	0.987345	0.29222	0.924884	0.67852	0.99974	0.66671	0.941015	0.36097	0.979385	0.77835	0.95674	0.2217	0.965326
GSE104276_Human_Prefrontal_cortex_per_ages	GW09_Stem_cells	0.98909	0.991494	0.69702	0.99833	0.98707	0.99995	0.67551	0.987345	0.80239	0.958536	0.99403	0.99974	0.98377	0.989769	0.86065	0.987124	0.97723	0.984389	0.0038859	0.149906
GSE81547_Human_Pancreas	PP	0.99123	0.9922	0.92646	0.99833	0.69219	0.99995	0.71557	0.987345	0.30782	0.924884	0.47374	0.953257	0.31972	0.941015	0.6578	0.979385	0.9415	0.968501	0.9594	0.99955
GSE168408_Human_Prefrontal_Cortex_level3_Fetal	VIP_CHRM2	0.9922	0.9922	0.92112	0.99833	0.31523	0.979811	0.59238	0.987345	0.35784	0.924884	0.57621	0.99974	0.69694	0.941015	0.98845	0.99539	0.60722	0.932731	0.36555	0.99955
GSE89232_Human_Blood	Blood_pre_cDC	NA	NA	NA	NA	NA	NA	NA	NA	NA	NA	NA	NA	NA	NA	NA	NA	NA	NA	NA	NA
GSE89232_Human_Blood	CD141_cDC	NA	NA	NA	NA	NA	NA	NA	NA	NA	NA	NA	NA	NA	NA	NA	NA	NA	NA	NA	NA
GSE89232_Human_Blood	CD1c_cDC	NA	NA	NA	NA	NA	NA	NA	NA	NA	NA	NA	NA	NA	NA	NA	NA	NA	NA	NA	NA
