## Supplementary material for "Disentangling the Shared and Differential Genetic Architecture Between COVID-19 and Other Respiratory Disorders: A Multi-Omics Genome-Wide Analysis": C2_respiratory.xlsx (part 4 of 5)

### Sheet: T8.magma_gene_set (continued)
Table 8. Gene set analysis based on mtCOJO-derived GWAS using MAGMA
GOBP_REGULATION_OF_GROWTH_RATE	0.46888	0.888961	0.82438	0.996644	0.80596	0.935246	0.87714	0.99991	0.67474	0.993101	0.72659	0.970389	0.94338	0.994065	0.78639	0.968361	0.38539	0.963269	0.99055	0.998445
GOBP_REGULATION_OF_HYDROGEN_PEROXIDE_METABOLIC_PROCESS	0.46861	0.888961	0.36027	0.980393	0.65064	0.888098	0.64919	0.965257	0.97829	0.99996	0.020693	0.69525	0.91356	0.991775	0.74402	0.962435	0.67438	0.977553	0.078742	0.784511
GOCC_GABA_ERGIC_SYNAPSE	0.46947	0.888961	0.39007	0.980393	0.4205	0.808397	0.25738	0.868058	0.45329	0.971815	0.049936	0.761501	0.5444	0.941181	0.55131	0.928592	0.76434	0.985566	0.87663	0.979333
GOMF_TUMOR_NECROSIS_FACTOR_RECEPTOR_BINDING	0.46913	0.888961	0.19806	0.966794	0.0027883	0.0767234	0.047211	0.747858	0.25155	0.923602	0.4854	0.932442	0.60586	0.951078	0.26405	0.860538	0.39644	0.963269	0.91077	0.986542
GOMF_VOLTAGE_GATED_POTASSIUM_CHANNEL_ACTIVITY_INVOLVED_IN_VENTRICULAR_CARDIAC_MUSCLE_CELL_ACTION_POTENTIAL_REPOLARIZATION	0.46906	0.888961	0.38885	0.980393	0.89429	0.959184	0.076766	0.773214	0.62317	0.988963	0.64431	0.960969	0.48226	0.932047	0.86275	0.981608	0.14159	0.94215	0.29368	0.887235
HAN_JNK_SINGALING_UP	0.46887	0.888961	0.31072	0.975841	0.024231	0.275825	0.5095	0.937482	0.38976	0.964357	0.057907	0.7682	0.42993	0.918826	0.31136	0.870442	0.19168	0.94215	0.040769	0.741499
PASTURAL_RIZ1_TARGETS_DN	0.46901	0.888961	0.47033	0.986701	0.68751	0.896641	0.96624	0.99991	0.54623	0.981409	0.17177	0.85863	0.36351	0.903385	0.11275	0.77271	0.67199	0.977553	0.57629	0.932035
REACTOME_GLUTAMATE_NEUROTRANSMITTER_RELEASE_CYCLE	0.46904	0.888961	0.96727	0.999896	0.69746	0.900496	0.57014	0.948464	0.44246	0.969501	0.058045	0.7682	0.11179	0.791291	0.36878	0.888836	0.069125	0.94215	0.11038	0.80887
REACTOME_UPTAKE_OF_DIETARY_COBALAMINS_INTO_ENTEROCYTES	0.46902	0.888961	0.61994	0.994221	0.92618	0.969492	0.69304	0.97165	0.87613	0.99996	0.93883	0.994336	0.78512	0.978994	0.78471	0.968361	0.047017	0.94215	0.77297	0.957155
ROPERO_HDAC2_TARGETS	0.4693	0.888961	0.28903	0.975841	0.25956	0.714348	0.61734	0.957182	0.40091	0.964924	0.2243	0.873619	0.974	0.997681	0.99695	0.99999	0.52881	0.970634	0.8165	0.968929
SA_G1_AND_S_PHASES	0.46923	0.888961	0.26784	0.97282	0.0048388	0.109566	0.44455	0.926986	0.6432	0.990911	0.40933	0.917188	0.33116	0.8971	0.021138	0.618641	0.072578	0.94215	0.32441	0.891159
WP_ANGIOTENSIN_II_RECEPTOR_TYPE_1_PATHWAY	0.46874	0.888961	0.39702	0.980393	0.46567	0.824558	0.66432	0.967522	0.7579	0.996065	0.13718	0.835099	0.1145	0.791589	0.28887	0.862984	0.40041	0.964341	0.052417	0.755402
WP_CELLULAR_PROTEOSTASIS	0.46892	0.888961	0.023724	0.876285	0.63559	0.883523	0.90556	0.99991	0.23203	0.922382	0.55978	0.945865	0.016624	0.612693	0.13793	0.79471	0.11276	0.94215	0.87437	0.979071
DELASERNA_TARGETS_OF_MYOD_AND_SMARCA4	0.46954	0.88899	0.4007	0.980393	0.26761	0.720733	0.059434	0.754454	0.87851	0.99996	0.79693	0.978944	0.91768	0.992569	0.80565	0.971736	0.091535	0.94215	0.7562	0.956307
GOBP_REGULATION_OF_PROTEIN_LOCALIZATION_TO_CHROMOSOME_TELOMERIC_REGION	0.46959	0.88899	0.83114	0.996644	0.30289	0.747786	0.46716	0.931464	0.40061	0.964917	0.25996	0.889015	0.77384	0.978043	0.75705	0.965536	0.90798	0.993882	0.96183	0.992634
HOLLERN_SQUAMOUS_BREAST_TUMOR	0.4697	0.889099	0.84441	0.996644	0.37053	0.784775	0.91508	0.99991	0.17738	0.898026	0.99773	0.99883	0.50337	0.93612	0.47672	0.914061	0.3638	0.955179	0.30994	0.88771
GOBP_ORGANONITROGEN_COMPOUND_BIOSYNTHETIC_PROCESS	0.46988	0.889242	0.4529	0.983706	0.23345	0.693598	0.01731	0.701926	0.3542	0.960351	0.23999	0.880187	0.12706	0.800988	0.57662	0.931417	0.21389	0.942695	0.036329	0.741499
KEGG_EPITHELIAL_CELL_SIGNALING_IN_HELICOBACTER_PYLORI_INFECTION	0.46983	0.889242	0.36125	0.980393	0.25475	0.709238	0.019818	0.710981	0.68772	0.993566	0.91392	0.991832	0.45328	0.927383	0.44195	0.907338	0.20682	0.942695	0.69829	0.951559
REACTOME_TRANSCRIPTIONAL_ACTIVATION_OF_MITOCHONDRIAL_BIOGENESIS	0.46997	0.889313	0.28604	0.975841	0.070679	0.451802	0.014145	0.689214	0.45048	0.96994	0.40486	0.915456	0.41544	0.916793	0.4718	0.91175	0.019998	0.94215	0.077791	0.784511
BLUM_RESPONSE_TO_SALIRASIB_UP	0.47004	0.889342	0.82797	0.996644	0.28622	0.735359	0.31097	0.883455	0.67233	0.992696	0.28981	0.901289	0.99425	0.999886	0.97951	0.997878	0.73386	0.984298	0.99927	0.999796
GOMF_MYOSIN_LIGHT_CHAIN_BINDING	0.47009	0.889342	0.28092	0.975841	0.20459	0.666716	0.68111	0.969673	0.8613	0.99996	0.36321	0.90929	0.62535	0.956589	0.16692	0.815137	0.43575	0.966913	0.98282	0.997069
GOBP_INOSITOL_LIPID_MEDIATED_SIGNALING	0.47027	0.889443	0.67212	0.996644	0.13944	0.586429	0.1883	0.835972	0.41498	0.967117	0.32466	0.904566	0.72778	0.970816	0.72466	0.958363	0.059898	0.94215	0.44695	0.912801
TURASHVILI_BREAST_LOBULAR_CARCINOMA_VS_LOBULAR_NORMAL_UP	0.4703	0.889443	0.77299	0.996644	0.86756	0.952115	0.39503	0.915654	0.41815	0.967117	0.95141	0.995334	0.6651	0.961965	0.90074	0.990077	0.85542	0.990852	0.99596	0.999611
WP_SYNTHESIS_OF_CERAMIDES_AND_1DEOXYCERAMIDES	0.47022	0.889443	0.48927	0.989274	0.77484	0.925263	0.17081	0.818628	0.63301	0.990911	0.09725	0.801831	0.35554	0.903063	0.65482	0.948523	0.86959	0.992443	0.43273	0.907739
GOBP_HOMEOSTASIS_OF_NUMBER_OF_CELLS_WITHIN_A_TISSUE	0.4704	0.889453	0.00088908	0.50396	0.2014	0.663564	0.19846	0.847396	0.79232	0.996501	0.89815	0.989891	0.60656	0.951296	0.82904	0.975201	0.67117	0.977553	0.76748	0.956307
GOBP_REGULATION_OF_NON_MOTILE_CILIUM_ASSEMBLY	0.47041	0.889453	0.58269	0.994069	0.19612	0.658444	0.50006	0.936614	0.57483	0.986149	0.90664	0.99051	0.52747	0.939435	0.4583	0.911153	0.6887	0.980547	0.14958	0.836463
GOMF_ACETYLESTERASE_ACTIVITY	0.47049	0.889505	0.38735	0.980393	0.54385	0.85394	0.43467	0.925244	0.86246	0.99996	0.55102	0.945444	0.65356	0.961259	0.57549	0.931417	0.6915	0.980566	0.023366	0.721157
WP_ELECTRON_TRANSPORT_CHAIN_OXPHOS_SYSTEM_IN_MITOCHONDRIA	0.4707	0.889804	0.28385	0.975841	0.39434	0.797807	0.16658	0.81859	0.76149	0.99611	0.22267	0.871619	0.77829	0.978554	0.95096	0.994568	0.18114	0.94215	0.020545	0.71848
GOMF_UBIQUITIN_LIKE_PROTEIN_TRANSFERASE_ACTIVITY	0.47077	0.889814	0.17008	0.964845	0.6092	0.874815	0.77934	0.988228	0.93405	0.99996	0.18346	0.864617	0.17035	0.830749	0.30339	0.870195	0.84619	0.990119	0.32639	0.891159
WU_ALZHEIMER_DISEASE_DN	0.47081	0.889814	0.25274	0.969081	0.61771	0.878073	0.26499	0.870045	0.57391	0.986149	0.4439	0.920686	0.58746	0.948963	0.5333	0.924615	0.55433	0.97075	0.9288	0.989911
GOBP_INTERLEUKIN_18_MEDIATED_SIGNALING_PATHWAY	0.47113	0.890023	0.59646	0.994221	0.4485	0.819365	0.23631	0.857126	0.039406	0.767582	0.050681	0.761501	0.30243	0.887398	0.25991	0.85909	0.21492	0.942695	0.91018	0.986542
GOBP_POSITIVE_REGULATION_OF_MACROPHAGE_DIFFERENTIATION	0.47107	0.890023	0.69215	0.996644	0.82051	0.939719	0.98577	0.99991	0.37974	0.963826	0.89671	0.989459	0.91459	0.992133	0.73828	0.961602	0.63633	0.974736	0.32853	0.891159
LEE_NEURAL_CREST_STEM_CELL_DN	0.47108	0.890023	0.30601	0.975841	0.72229	0.909672	0.0054906	0.646788	0.075166	0.825258	0.24593	0.880187	0.7222	0.969177	0.68445	0.952048	0.4466	0.967983	0.48563	0.921129
REACTOME_TRANSLATION_OF_SARS_COV_2_STRUCTURAL_PROTEINS	0.47111	0.890023	0.47517	0.987799	0.49255	0.835873	0.42612	0.921133	0.71568	0.993755	0.75761	0.972434	0.38962	0.910524	0.61803	0.939997	0.68018	0.978575	0.8636	0.978094
CHIBA_RESPONSE_TO_TSA_DN	0.47122	0.890025	0.086339	0.94418	0.76925	0.923904	0.090185	0.786133	0.85615	0.999684	0.07024	0.779839	0.93319	0.99328	0.73145	0.958788	0.35421	0.953395	0.69856	0.951559
GOBP_PIGMENT_GRANULE_ORGANIZATION	0.47132	0.890025	0.40289	0.980393	0.23805	0.696634	0.36427	0.905431	0.41717	0.967117	0.87893	0.985718	0.90641	0.990891	0.79783	0.971102	0.9433	0.995769	0.38033	0.900841
GOBP_POSITIVE_REGULATION_OF_LEUKOCYTE_ADHESION_TO_VASCULAR_ENDOTHELIAL_CELL	0.47138	0.890025	0.68611	0.996644	0.15272	0.606346	0.61342	0.956611	0.76248	0.99611	0.96128	0.996032	0.87399	0.987004	0.80737	0.971736	0.20242	0.942695	0.44396	0.911148
GOBP_PROTEIN_K63_LINKED_UBIQUITINATION	0.47154	0.890025	0.60727	0.994221	0.42788	0.809994	0.04604	0.747858	0.48832	0.975484	0.42839	0.919167	0.33708	0.897543	0.66776	0.949629	0.84476	0.990119	0.29868	0.887626
GOBP_SYNAPSE_PRUNING	0.47151	0.890025	0.70455	0.996644	0.11791	0.553425	0.86435	0.996183	0.73447	0.993755	0.5726	0.948054	0.88633	0.988022	0.58103	0.932212	0.85018	0.990119	0.61874	0.938572
GOCC_VESICLE_LUMEN	0.47139	0.890025	0.20095	0.966794	0.91956	0.967744	0.43867	0.9253	0.93197	0.99996	0.99203	0.99883	0.33406	0.8971	0.22509	0.842605	0.84059	0.989982	0.70869	0.952015
WELCSH_BRCA1_TARGETS_DN	0.47149	0.890025	0.80387	0.996644	0.4829	0.83113	0.67398	0.969233	0.20634	0.912427	0.29336	0.901289	0.50358	0.93612	0.42538	0.904138	0.54673	0.970721	0.029534	0.736539
WP_LET7_INHIBITION_OF_ES_CELL_REPROGRAMMING	0.47155	0.890025	0.31048	0.975841	0.15519	0.609611	0.59541	0.953026	0.20603	0.911905	0.36015	0.90929	0.10097	0.787205	0.42259	0.903312	0.90095	0.993519	0.12657	0.818455
GOBP_POSITIVE_REGULATION_OF_CELL_MATURATION	0.47165	0.890115	0.19232	0.966794	0.11756	0.552698	0.011631	0.682519	0.86837	0.99996	0.90816	0.99051	0.22185	0.866452	0.5649	0.928909	0.3719	0.956148	0.84978	0.97679
GOBP_SODIUM_ION_IMPORT_ACROSS_PLASMA_MEMBRANE	0.47177	0.890243	0.91563	0.997416	0.038454	0.346167	0.6743	0.969233	0.72647	0.993755	0.69051	0.964543	0.92264	0.992597	0.8433	0.977475	0.74656	0.985229	0.37409	0.898489
GOBP_NEGATIVE_REGULATION_OF_LIPASE_ACTIVITY	0.47188	0.890351	0.5359	0.99061	0.61787	0.878073	0.82668	0.993088	0.03369	0.750396	0.75449	0.972434	0.18035	0.839544	0.27719	0.861179	0.47058	0.969027	0.32165	0.890247
TURJANSKI_MAPK11_TARGETS	0.47195	0.890385	0.25992	0.97112	0.35631	0.776833	0.17887	0.827343	0.80224	0.996501	0.38385	0.913273	0.14601	0.817027	0.37602	0.890722	0.19417	0.94215	0.33438	0.891159
REACTOME_LGI_ADAM_INTERACTIONS	0.47205	0.890475	0.46572	0.985985	0.9222	0.968746	0.95271	0.99991	0.79337	0.996501	0.72184	0.969371	0.53597	0.940366	0.040817	0.680727	0.6173	0.974406	0.67946	0.947322
GOBP_REGULATION_OF_VIRAL_TRANSCRIPTION	0.47211	0.890489	0.22059	0.969081	0.33365	0.764584	0.32813	0.889005	0.90572	0.99996	0.22092	0.871619	0.41829	0.916994	0.93165	0.994212	0.54813	0.97075	0.066958	0.770496
GOBP_CELL_DIVISION	0.47316	0.890494	0.3895	0.980393	0.15508	0.609611	0.60614	0.955186	0.012303	0.618942	0.20467	0.871619	0.87615	0.987167	0.89061	0.98812	0.95299	0.996412	0.072247	0.770496
GOBP_CGMP_METABOLIC_PROCESS	0.47261	0.890494	0.47904	0.987799	0.23309	0.693598	0.57302	0.948945	0.37019	0.962574	0.93618	0.993726	0.13151	0.80316	0.32908	0.875856	0.15951	0.94215	0.65552	0.941186
GOBP_DIGESTION	0.47303	0.890494	0.3473	0.97965	0.86102	0.949984	0.20784	0.84851	0.59947	0.988218	0.34674	0.905298	0.5697	0.945564	0.56549	0.928909	0.1917	0.94215	0.15623	0.839549
GOBP_FEMALE_GENITALIA_DEVELOPMENT	0.47316	0.890494	0.12912	0.949842	0.034412	0.329769	0.61816	0.957182	0.47763	0.975291	0.39541	0.914848	0.502	0.93612	0.71907	0.956285	0.24071	0.943724	0.23961	0.873163
GOBP_PROSTATIC_BUD_FORMATION	0.47227	0.890494	0.47547	0.987799	0.14987	0.602178	0.92609	0.99991	0.92063	0.99996	0.42422	0.919108	0.51915	0.938327	0.64345	0.945465	0.79838	0.987332	0.8123	0.967319
GOBP_PROTEIN_LOCALIZATION_TO_CELL_SURFACE	0.47268	0.890494	0.13803	0.954588	0.54414	0.854108	0.43336	0.924882	0.59554	0.98745	0.32421	0.904566	0.0723	0.755957	0.095286	0.754459	0.85568	0.990852	0.47237	0.918088
GOBP_PROTEIN_PEPTIDYL_PROLYL_ISOMERIZATION	0.47305	0.890494	0.78683	0.996644	0.89277	0.959184	0.81863	0.992654	0.46637	0.97294	0.070345	0.779839	0.16619	0.828025	0.58283	0.933261	0.43393	0.966913	0.24725	0.874148
GOBP_PURINERGIC_NUCLEOTIDE_RECEPTOR_SIGNALING_PATHWAY	0.47284	0.890494	0.74883	0.996644	0.43139	0.8108	0.87676	0.999898	0.66679	0.992055	0.14982	0.843848	0.032987	0.689311	0.60747	0.938076	0.050897	0.94215	0.36991	0.897667
GOBP_REGULATION_OF_INTESTINAL_LIPID_ABSORPTION	0.47272	0.890494	0.52375	0.99061	0.40945	0.802616	0.86509	0.996333	0.67175	0.992696	0.58636	0.951762	0.70754	0.967333	0.67684	0.952022	0.67172	0.977553	0.059453	0.770496
GOBP_REGULATION_OF_MAST_CELL_CHEMOTAXIS	0.47266	0.890494	0.81743	0.996644	0.079288	0.473782	0.67116	0.969136	0.78597	0.996385	0.15103	0.845158	0.80172	0.979875	0.87693	0.98456	0.46866	0.969027	0.10265	0.804576
GOMF_ATP_DEPENDENT_PROTEIN_BINDING	0.47231	0.890494	0.33329	0.975841	0.60106	0.872101	0.3814	0.910101	0.87582	0.99996	0.45238	0.923137	0.11811	0.796581	0.054712	0.712306	0.97739	0.999018	0.16198	0.844846
GOMF_N_METHYLTRANSFERASE_ACTIVITY	0.47308	0.890494	0.67258	0.996644	0.067317	0.443005	0.28476	0.878693	0.0074575	0.552597	0.033137	0.730368	0.60554	0.951059	0.90224	0.990077	0.74533	0.985213	0.69281	0.951524
KEGG_ARACHIDONIC_ACID_METABOLISM	0.47262	0.890494	0.89453	0.997416	0.92987	0.970347	0.3559	0.902203	0.3043	0.943308	0.36908	0.909808	0.21618	0.865579	0.50001	0.918582	0.38811	0.963269	0.63691	0.940297
LEE_EARLY_T_LYMPHOCYTE_UP	0.47274	0.890494	0.9874	0.999979	0.33817	0.767399	0.2121	0.849449	0.028799	0.720599	0.73996	0.972434	0.57082	0.94621	0.7198	0.956419	0.89504	0.993519	0.16103	0.843819
REACTOME_RECOGNITION_AND_ASSOCIATION_OF_DNA_GLYCOSYLASE_WITH_SITE_CONTAINING_AN_AFFECTED_PURINE	0.47235	0.890494	0.42298	0.980393	0.1122	0.542854	0.64856	0.965257	0.58313	0.986149	0.79111	0.978944	0.45443	0.927691	0.020153	0.614612	0.42788	0.966913	0.22636	0.86684
REACTOME_RNA_POLYMERASE_I_TRANSCRIPTION_INITIATION	0.4727	0.890494	0.92458	0.998187	0.49246	0.835873	0.39069	0.913613	0.93765	0.99996	0.11503	0.82279	0.95086	0.994719	0.38039	0.892728	0.84661	0.990119	0.60119	0.937736
VANOEVELEN_MYOGENESIS_SIN3A_TARGETS	0.47239	0.890494	0.24283	0.969081	0.15092	0.604284	0.20014	0.847555	0.63915	0.990911	0.036427	0.733066	0.046386	0.708683	0.044396	0.687901	0.27309	0.947904	0.73355	0.954361
WP_NUCLEAR_RECEPTORS_METAPATHWAY	0.47291	0.890494	0.84771	0.996644	0.99294	0.996338	0.15525	0.816934	0.54874	0.981698	0.31507	0.904566	0.1019	0.788354	0.43442	0.906673	0.18084	0.94215	0.15136	0.837283
WP_OXIDATIVE_DAMAGE_RESPONSE	0.47294	0.890494	0.18524	0.966794	0.12593	0.566069	0.18823	0.83595	0.19982	0.906028	0.6885	0.964385	0.21597	0.865305	0.099295	0.75672	0.33089	0.949782	0.25362	0.877174
WP_PPAR_SIGNALING_PATHWAY	0.47295	0.890494	0.26576	0.972509	0.95528	0.98024	0.6331	0.961339	0.85025	0.999612	0.63938	0.9607	0.48479	0.932297	0.58001	0.932057	0.38276	0.962387	0.0838	0.789475
GOBP_NUCLEOTIDE_PHOSPHORYLATION	0.47338	0.890505	0.51823	0.99061	0.077077	0.470104	0.55069	0.945342	0.47687	0.975291	0.10604	0.813219	0.65823	0.961259	0.21346	0.835838	0.38059	0.959317	0.48259	0.920708
GOBP_PLACENTA_DEVELOPMENT	0.47345	0.890505	0.41175	0.980393	0.20712	0.669214	0.83022	0.993238	0.28786	0.938261	0.21836	0.871619	0.17656	0.838614	0.066864	0.721121	0.59712	0.973563	0.49423	0.923894
GOBP_POSITIVE_REGULATION_OF_TRIGLYCERIDE_CATABOLIC_PROCESS	0.47348	0.890505	0.29073	0.975841	0.058982	0.418068	0.12741	0.800963	0.39447	0.964917	0.038912	0.740457	0.35844	0.903385	0.82403	0.974272	0.77498	0.985787	0.35015	0.894927
GOBP_REGULATION_OF_I_KAPPAB_PHOSPHORYLATION	0.47345	0.890505	0.61006	0.994221	0.62006	0.878788	0.41419	0.919371	0.87999	0.99996	0.65848	0.960969	0.10882	0.791204	0.060636	0.716117	0.10849	0.94215	0.9984	0.999611
GOCC_CORTICAL_ENDOPLASMIC_RETICULUM	0.47334	0.890505	0.82045	0.996644	0.6917	0.898752	0.3993	0.915654	0.58614	0.986149	0.26969	0.89038	0.32013	0.896638	0.76137	0.966244	0.33255	0.949782	0.56668	0.930195
GOMF_SCAVENGER_RECEPTOR_ACTIVITY	0.47334	0.890505	0.1468	0.962966	0.78007	0.926963	0.86334	0.996004	0.44323	0.969501	0.77417	0.977147	0.80948	0.979883	0.94123	0.994406	0.3497	0.950067	0.55747	0.92806
REACTOME_TANDEM_PORE_DOMAIN_POTASSIUM_CHANNELS	0.47359	0.890613	0.57758	0.993702	0.93263	0.971439	0.8266	0.993088	0.83749	0.999026	0.66164	0.960969	0.89054	0.988022	0.28111	0.861179	0.31421	0.949782	0.74622	0.955376
GOMF_NADPLUS_PROTEIN_ARGININE_ADP_RIBOSYLTRANSFERASE_ACTIVITY	0.47366	0.890646	0.19058	0.966794	0.74452	0.915454	0.439	0.9253	0.054857	0.809683	0.39767	0.914848	0.66785	0.962207	0.55555	0.928909	0.65902	0.976959	0.71267	0.952392
AFFAR_YY1_TARGETS_UP	0.47407	0.890845	0.013349	0.850186	0.77037	0.923904	0.8275	0.993088	0.93758	0.99996	0.26517	0.889743	0.33047	0.8971	0.43555	0.906673	0.47815	0.969027	0.28929	0.886456
GOBP_CARBON_DIOXIDE_TRANSPORT	0.47385	0.890845	0.26948	0.97282	0.98631	0.992586	0.11213	0.795489	0.96883	0.99996	0.87747	0.985551	0.37133	0.905695	0.39997	0.896917	0.58812	0.971448	0.9683	0.993372
GOBP_CARTILAGE_CONDENSATION	0.47401	0.890845	0.13767	0.953735	0.77186	0.924069	0.48168	0.934104	0.76664	0.996209	0.017882	0.680569	0.6728	0.962964	0.76039	0.966127	0.21192	0.942695	0.16962	0.852854
GOBP_NEGATIVE_REGULATION_OF_MULTICELLULAR_ORGANISM_GROWTH	0.47397	0.890845	0.090148	0.946312	0.24354	0.700152	0.42004	0.920332	0.28911	0.938261	0.223	0.871619	0.69114	0.964002	0.64561	0.945905	0.36497	0.955179	0.81469	0.96858
GOCC_CALCINEURIN_COMPLEX	0.47408	0.890845	0.14205	0.957615	0.41231	0.803967	0.32184	0.887235	0.65236	0.991608	0.71225	0.967986	0.33402	0.8971	0.27161	0.860538	0.99191	0.999562	0.32166	0.890247
GOMF_ACTIN_FILAMENT_BINDING	0.47392	0.890845	0.63516	0.995211	0.515	0.843856	0.21478	0.850482	0.27061	0.930298	0.82601	0.98127	0.41318	0.916793	0.83902	0.976697	0.6001	0.974406	0.13353	0.822859
BRUNEAU_SEPTATION_ATRIAL	0.47446	0.891011	0.99499	0.999979	0.68828	0.897008	0.24383	0.860887	0.916	0.99996	0.2664	0.890141	0.68918	0.964002	0.58056	0.932057	0.24543	0.946969	0.62049	0.938722
CHIARETTI_T_ALL_REFRACTORY_TO_THERAPY	0.47543	0.891011	0.027712	0.883116	0.49088	0.835873	0.12325	0.800963	0.78928	0.996501	0.85538	0.982978	0.24255	0.868704	0.20551	0.835338	0.81442	0.989576	0.31571	0.888503
GOBP_BENZENE_CONTAINING_COMPOUND_METABOLIC_PROCESS	0.47491	0.891011	0.70942	0.996644	0.6231	0.879299	0.01314	0.682519	0.23845	0.922603	0.2363	0.878911	0.024057	0.653459	0.34147	0.880765	0.43035	0.966913	0.80379	0.964028
GOBP_CELLULAR_RESPONSE_TO_UV_A	0.47512	0.891011	0.24149	0.969081	0.81123	0.9367	0.3119	0.883535	0.6507	0.991608	0.40632	0.915617	0.20375	0.855046	0.36445	0.887935	0.38437	0.963269	0.93188	0.990665
GOBP_CELL_CELL_JUNCTION_ORGANIZATION	0.47461	0.891011	0.91122	0.997416	0.2508	0.705445	0.54735	0.944272	0.30463	0.943308	0.93797	0.994063	0.92833	0.992878	0.93275	0.994257	0.40245	0.964341	0.24329	0.874053
GOBP_COENZYME_A_METABOLIC_PROCESS	0.47501	0.891011	0.58695	0.994221	0.28123	0.73281	0.14468	0.805497	0.022068	0.669924	0.535	0.942862	0.16097	0.825184	0.078298	0.734352	0.017279	0.94215	0.86135	0.978094
GOBP_NEGATIVE_REGULATION_OF_B_CELL_RECEPTOR_SIGNALING_PATHWAY	0.47539	0.891011	0.7651	0.996644	0.62683	0.88046	0.46812	0.931474	0.41891	0.967117	0.99741	0.99883	0.10957	0.791204	0.13005	0.790958	0.26412	0.947904	0.43514	0.907903
GOBP_NEGATIVE_REGULATION_OF_PROTEIN_IMPORT_INTO_NUCLEUS	0.47579	0.891011	0.731	0.996644	0.91137	0.964816	0.32679	0.888633	0.07315	0.825258	0.12973	0.830336	0.59411	0.950989	0.29286	0.864995	0.451	0.968283	0.67285	0.945783
GOBP_PEPTIDYL_TYROSINE_MODIFICATION	0.4748	0.891011	0.8246	0.996644	0.0085355	0.156408	0.32896	0.889625	0.33034	0.952366	0.98128	0.996841	0.14391	0.81668	0.040334	0.680727	0.58073	0.97075	0.10868	0.80887
GOBP_POSITIVE_REGULATION_OF_HEART_RATE_BY_EPINEPHRINE_NOREPINEPHRINE	0.47595	0.891011	0.24986	0.969081	0.39756	0.799762	0.66473	0.967522	0.61262	0.988556	0.13103	0.830336	0.88735	0.988022	0.95919	0.995301	0.31604	0.949782	0.78636	0.959732
GOBP_POSITIVE_REGULATION_OF_PROTEIN_KINASE_B_SIGNALING	0.47485	0.891011	0.9745	0.999979	0.6704	0.893382	0.38144	0.910101	0.9408	0.99996	0.77728	0.97737	0.93514	0.993294	0.55902	0.928909	0.71854	0.982487	0.28615	0.885135
GOBP_POSITIVE_REGULATION_OF_PROTEIN_LOCALIZATION_TO_MEMBRANE	0.47564	0.891011	0.79628	0.996644	0.3288	0.761326	0.95773	0.99991	0.33663	0.95379	0.1778	0.861038	0.79266	0.979663	0.063463	0.721121	0.35596	0.953639	0.098175	0.799017
GOBP_REGULATION_OF_CELL_DEATH	0.47482	0.891011	0.92831	0.998476	0.074391	0.463377	0.82447	0.993088	0.99415	0.99996	0.94665	0.994663	0.90576	0.99067	0.34377	0.880765	0.51667	0.970333	0.16986	0.852854
GOBP_REGULATION_OF_DEACETYLASE_ACTIVITY	0.47594	0.891011	0.68539	0.996644	0.38357	0.789609	0.1381	0.803889	0.41082	0.966593	0.25165	0.883966	0.99953	0.999952	0.69409	0.952227	0.095285	0.94215	0.71039	0.952052
GOBP_REGULATION_OF_FILOPODIUM_ASSEMBLY	0.47567	0.891011	0.58583	0.994221	0.18114	0.64186	0.25131	0.864206	0.11866	0.863935	0.45816	0.924892	0.035929	0.691949	0.18803	0.827595	0.068532	0.94215	0.2158	0.86548
GOBP_STEM_CELL_DIVISION	0.47487	0.891011	0.63263	0.994992	0.88908	0.958583	0.62795	0.960015	0.15678	0.897644	0.13383	0.832545	0.9842	0.998811	0.8058	0.971736	0.36052	0.955179	0.16888	0.852854
GOBP_ZINC_ION_TRANSPORT	0.4744	0.891011	0.59156	0.994221	0.88738	0.95806	0.9287	0.99991	0.90871	0.99996	0.2285	0.875139	0.88778	0.988022	0.44512	0.908138	0.19016	0.94215	0.37638	0.898667
GOCC_CYTOSOLIC_REGION	0.47571	0.891011	0.28181	0.975841	0.33075	0.762931	0.22016	0.850482	0.071541	0.825258	0.12609	0.824687	0.20768	0.856093	0.8291	0.975201	0.68461	0.979314	0.28832	0.886456
GOCC_METHYLOSOME	0.47524	0.891011	0.59034	0.994221	0.056783	0.411768	0.21632	0.850482	6.3384e-05	0.215569	0.40566	0.915456	0.65854	0.961259	0.9286	0.994057	0.43479	0.966913	0.75899	0.956307
GOCC_NLS_DEPENDENT_PROTEIN_NUCLEAR_IMPORT_COMPLEX	0.47503	0.891011	0.16318	0.964845	0.58917	0.867973	0.093189	0.786467	0.056845	0.812694	0.15134	0.845564	0.24639	0.868704	0.41025	0.901079	0.57117	0.97075	0.41865	0.906823
GOCC_NUCLEOCYTOPLASMIC_TRANSPORT_COMPLEX	0.47572	0.891011	0.15985	0.964845	0.52001	0.845133	0.11995	0.800094	0.066518	0.823633	0.19541	0.865971	0.38118	0.908444	0.52405	0.924133	0.72585	0.983533	0.37893	0.900055
GOCC_PRESYNAPTIC_CYTOSKELETON	0.47593	0.891011	0.65991	0.996644	0.92083	0.968148	0.15058	0.812777	0.87274	0.99996	0.61751	0.957165	0.20386	0.855046	0.63163	0.941987	0.78346	0.986423	0.55161	0.92806
GOMF_RNA_POLYMERASE_II_GENERAL_TRANSCRIPTION_INITIATION_FACTOR_ACTIVITY	0.47527	0.891011	0.48279	0.987799	0.28598	0.735187	0.26171	0.868546	0.63148	0.990911	0.84046	0.982668	0.27934	0.879937	0.8381	0.976472	0.88317	0.993519	0.29903	0.887626
GOMF_STRUCTURAL_CONSTITUENT_OF_MUSCLE	0.47446	0.891011	0.025335	0.881026	0.77689	0.926226	0.25712	0.867592	0.064829	0.822927	0.32324	0.904566	0.87183	0.98687	0.71187	0.955752	0.19299	0.94215	0.48888	0.923182
REACTOME_EUKARYOTIC_TRANSLATION_ELONGATION	0.47551	0.891011	0.71052	0.996644	0.62252	0.879244	0.21746	0.850482	0.15006	0.897644	0.21612	0.871619	0.19029	0.84383	0.48232	0.915574	0.17753	0.94215	0.19814	0.862773
REACTOME_FGFR2_MUTANT_RECEPTOR_ACTIVATION	0.47524	0.891011	0.60449	0.994221	0.3291	0.761408	0.5625	0.947862	0.14633	0.895731	0.0047851	0.573804	0.80304	0.979875	0.6224	0.940919	0.84995	0.990119	0.55867	0.92806
REACTOME_INTERLEUKIN_6_FAMILY_SIGNALING	0.47584	0.891011	0.34449	0.979404	0.067256	0.442775	0.025609	0.720067	0.53641	0.978088	0.94853	0.995081	0.067159	0.738469	0.052984	0.706905	0.6305	0.974572	0.8998	0.983404
REACTOME_LECTIN_PATHWAY_OF_COMPLEMENT_ACTIVATION	0.47536	0.891011	0.96223	0.999786	0.82413	0.940362	0.64291	0.964216	0.48238	0.975291	0.84222	0.982668	0.25309	0.868704	0.013031	0.567308	0.40036	0.964341	0.43615	0.907903
REACTOME_NEGATIVE_EPIGENETIC_REGULATION_OF_RRNA_EXPRESSION	0.47513	0.891011	0.75635	0.996644	0.61203	0.875911	0.090622	0.786467	0.42053	0.967117	0.14701	0.84121	0.91847	0.992569	0.29907	0.868635	0.70659	0.980738	0.87753	0.979499
REACTOME_RESOLUTION_OF_SISTER_CHROMATID_COHESION	0.4749	0.891011	0.9479	0.999512	0.68477	0.895594	0.74569	0.982981	0.30932	0.943933	0.081663	0.79251	0.94074	0.993389	0.89782	0.989794	0.20542	0.942695	0.0027962	0.623832
WILCOX_RESPONSE_TO_PROGESTERONE_UP	0.4753	0.891011	0.29307	0.975841	0.65453	0.888098	0.23201	0.85463	0.63447	0.990911	0.48831	0.933229	0.48786	0.933491	0.091839	0.751953	0.51416	0.970191	0.41636	0.906823
WP_ANTIVIRAL_AND_ANTIINFLAMMATORY_EFFECTS_OF_NRF2_ON_SARSCOV2_PATHWAY	0.47522	0.891011	0.35855	0.980393	0.094465	0.507705	0.29489	0.880637	0.92028	0.99996	0.91985	0.991985	0.068685	0.743725	0.46455	0.911153	0.21313	0.942695	0.7566	0.956307
WP_TGFBETA_SIGNALING_IN_THYROID_CELLS_FOR_EPITHELIALMESENCHYMAL_TRANSITION	0.47437	0.891011	0.5093	0.99061	1.76e-06	0.000369491	0.081257	0.777905	0.18864	0.901756	0.073077	0.783041	0.025672	0.666453	0.098744	0.75672	0.056626	0.94215	0.88226	0.980242
ZHAN_MULTIPLE_MYELOMA_CD1_AND_CD2_DN	0.47517	0.891011	0.11511	0.946312	0.55002	0.856792	0.73347	0.981668	0.64206	0.990911	0.13825	0.835583	0.66384	0.96149	0.81586	0.974003	0.82949	0.989671	0.60002	0.937736
GOCC_OXOGLUTARATE_DEHYDROGENASE_COMPLEX	0.47609	0.891175	0.85219	0.996644	0.13291	0.576989	0.20695	0.84851	0.45498	0.971815	0.11316	0.818438	0.18845	0.842865	0.2661	0.860538	0.93365	0.995153	0.46582	0.916246
GOMF_ATP_DEPENDENT_ACTIVITY	0.47621	0.891302	0.81327	0.996644	0.61524	0.877403	0.99109	0.99991	0.090682	0.846881	0.89636	0.989451	0.21812	0.865579	0.82014	0.974191	0.96116	0.99725	0.64936	0.940922
REACTOME_TRNA_MODIFICATION_IN_THE_MITOCHONDRION	0.47628	0.891334	0.044886	0.918011	0.31994	0.755364	0.84377	0.994083	0.40789	0.966593	0.22414	0.873396	0.86559	0.986218	0.24922	0.857668	0.80169	0.987332	0.022986	0.721157
GENTILE_UV_RESPONSE_CLUSTER_D1	0.47639	0.891442	0.91454	0.997416	0.73141	0.912363	0.87423	0.998847	0.96379	0.99996	0.59546	0.95434	0.8664	0.986218	0.53505	0.924615	0.37362	0.95638	0.043415	0.741499
GENTLES_LEUKEMIC_STEM_CELL_UP	0.47659	0.891518	0.18864	0.966794	0.78011	0.926963	0.25841	0.868538	0.34902	0.958657	0.006083	0.592036	0.6058	0.951078	0.70747	0.954215	0.91227	0.994571	0.47044	0.918088
GOBP_POSITIVE_REGULATION_OF_TYROSINE_PHOSPHORYLATION_OF_STAT_PROTEIN	0.47664	0.891518	0.56828	0.992219	0.01389	0.20327	0.48204	0.934104	0.47807	0.975291	0.97758	0.996841	0.56675	0.945564	0.19194	0.828664	0.43605	0.966913	0.7299	0.953823
GOCC_GRANULAR_COMPONENT	0.47659	0.891518	0.47253	0.98751	0.71871	0.908345	0.19653	0.846503	0.050467	0.800471	0.12263	0.824507	0.11003	0.791204	0.41156	0.901079	0.09068	0.94215	0.40199	0.904593
KEGG_PPAR_SIGNALING_PATHWAY	0.47655	0.891518	0.27288	0.97458	0.95828	0.981601	0.44582	0.927308	0.8618	0.99996	0.54647	0.944923	0.48078	0.931087	0.50511	0.91952	0.62134	0.974476	0.18193	0.85932
GOBP_CELLULAR_RESPONSE_TO_CAFFEINE	0.47711	0.891524	0.26972	0.97282	0.90506	0.962631	0.59461	0.953023	0.83584	0.999026	0.79013	0.978944	0.9168	0.992569	0.78081	0.968361	0.4446	0.967983	0.099666	0.799934
GOBP_LUNG_VASCULATURE_DEVELOPMENT	0.47709	0.891524	0.36089	0.980393	0.21199	0.673655	0.4574	0.928072	0.70629	0.993755	0.44035	0.920686	0.28325	0.88234	0.16663	0.813955	0.11597	0.94215	0.99499	0.999611
GOBP_NEGATIVE_REGULATION_OF_LOW_DENSITY_LIPOPROTEIN_PARTICLE_CLEARANCE	0.47722	0.891524	0.30178	0.975841	0.91988	0.967744	0.78958	0.988453	0.31389	0.947034	0.14757	0.841585	0.66707	0.962186	0.94202	0.994406	0.92286	0.995032	0.96348	0.992634
GOBP_POSITIVE_REGULATION_OF_CHOLESTEROL_METABOLIC_PROCESS	0.47693	0.891524	0.74114	0.996644	0.20178	0.664202	0.0017363	0.574262	0.2226	0.919019	0.059381	0.7682	0.51603	0.938327	0.53025	0.924185	0.16706	0.94215	0.7756	0.957756
GOBP_REGULATION_OF_RHO_PROTEIN_SIGNAL_TRANSDUCTION	0.47691	0.891524	0.49223	0.989497	0.23267	0.693281	0.92223	0.99991	0.89971	0.99996	0.057516	0.7682	0.50655	0.937858	0.86981	0.982931	0.99155	0.999562	0.61111	0.937994
GOBP_REGULATION_OF_SUPEROXIDE_DISMUTASE_ACTIVITY	0.477	0.891524	0.080508	0.94418	0.42645	0.809351	0.64458	0.964275	0.68821	0.993566	0.26065	0.889015	0.37178	0.905695	0.12269	0.782385	0.28751	0.947904	0.33322	0.891159
GOBP_REGULATION_OF_SYSTEMIC_ARTERIAL_BLOOD_PRESSURE_BY_RENIN_ANGIOTENSIN	0.47694	0.891524	0.24987	0.969081	0.97837	0.989143	0.59772	0.953193	0.9779	0.99996	0.18325	0.864617	0.088879	0.770782	0.33642	0.879007	0.60599	0.974406	0.66675	0.944226
GOMF_POLYAMINE_TRANSMEMBRANE_TRANSPORTER_ACTIVITY	0.47713	0.891524	0.50647	0.99061	0.4859	0.832181	0.90503	0.99991	0.33385	0.953291	0.17694	0.860966	0.69603	0.965311	0.9427	0.994406	0.76719	0.985566	0.1969	0.862773
REACTOME_DNA_DOUBLE_STRAND_BREAK_REPAIR	0.47719	0.891524	0.58819	0.994221	0.071176	0.452965	0.47435	0.934034	0.26941	0.930253	0.23587	0.878911	0.52319	0.939083	0.28974	0.863156	0.4679	0.969027	0.62142	0.938852
REACTOME_REGULATION_OF_TP53_ACTIVITY_THROUGH_METHYLATION	0.4768	0.891524	0.9319	0.998875	0.76586	0.922951	0.025642	0.720067	0.010761	0.60593	0.31583	0.904566	0.29693	0.885353	0.69245	0.952048	0.72774	0.983563	0.70146	0.951908
WEIGEL_OXIDATIVE_STRESS_RESPONSE	0.47672	0.891524	0.21516	0.968108	0.093882	0.506169	0.85201	0.994848	0.83232	0.998984	0.3491	0.90599	0.40196	0.916793	0.25924	0.8589	0.30599	0.949782	0.2116	0.86548
SENGUPTA_NASOPHARYNGEAL_CARCINOMA_UP	0.47732	0.891613	0.80585	0.996644	0.00042924	0.0208149	0.0027965	0.594098	0.088638	0.846881	0.55507	0.945795	0.94563	0.994638	0.48057	0.914922	0.88574	0.993519	0.35555	0.895556
GOBP_POSITIVE_REGULATION_OF_STEROID_HORMONE_SECRETION	0.47739	0.891645	0.73379	0.996644	0.844	0.945033	0.92077	0.99991	0.5497	0.981698	0.50709	0.936735	0.72575	0.970025	0.5767	0.931417	0.5751	0.97075	0.46495	0.915656
GOBP_NEGATIVE_REGULATION_OF_ACTIVIN_RECEPTOR_SIGNALING_PATHWAY	0.47767	0.891679	0.39106	0.980393	0.84511	0.945647	0.80456	0.991084	0.73028	0.993755	0.28684	0.900232	0.79212	0.979663	0.95032	0.994568	0.87034	0.992443	0.73061	0.954039
GOBP_REGULATION_OF_ER_TO_GOLGI_VESICLE_MEDIATED_TRANSPORT	0.47765	0.891679	0.87907	0.997333	0.80123	0.9339	0.59474	0.953023	0.5949	0.98745	0.83564	0.982617	0.394	0.913953	0.38896	0.894728	0.051783	0.94215	0.53169	0.927488
GOBP_TRABECULA_MORPHOGENESIS	0.47762	0.891679	0.021187	0.876285	0.73735	0.913211	0.027913	0.730247	0.4412	0.969501	0.21257	0.871619	0.86547	0.986218	0.76459	0.966484	0.67449	0.977553	0.12331	0.818455
GOMF_ENDOPEPTIDASE_REGULATOR_ACTIVITY	0.47763	0.891679	0.78542	0.996644	0.89435	0.959184	0.71121	0.976381	0.099668	0.85083	0.59567	0.95434	0.13394	0.805405	0.17872	0.822479	0.60145	0.974406	0.82988	0.972658
REACTOME_CYTOSOLIC_TRNA_AMINOACYLATION	0.47748	0.891679	0.30576	0.975841	0.91056	0.964693	0.010899	0.681189	0.51832	0.976229	0.69298	0.964843	0.67633	0.962964	0.47645	0.914061	0.78908	0.98708	0.43127	0.907671
GOMF_PROTEASOME_ACTIVATING_ACTIVITY	0.47775	0.89173	0.65231	0.996644	0.6156	0.87753	0.3656	0.905431	0.82388	0.998984	0.99997	0.99997	0.31989	0.896422	0.21758	0.838561	0.51868	0.970333	0.15194	0.837283
GOBP_RIBOFLAVIN_METABOLIC_PROCESS	0.47805	0.892192	0.54737	0.99105	0.73809	0.913331	0.48272	0.934104	0.1659	0.897644	0.18951	0.865228	0.048212	0.711023	0.61821	0.939997	0.25968	0.947904	0.011461	0.675938
GOBP_MALE_MEIOSIS_I	0.47829	0.892323	0.45177	0.983706	0.41338	0.804129	0.79882	0.990155	0.065891	0.822927	0.061109	0.769532	0.23246	0.867682	0.15957	0.808348	0.61704	0.974406	0.090585	0.794889
GOCC_MICOS_COMPLEX	0.47819	0.892323	0.91712	0.997416	0.55106	0.857155	0.96065	0.99991	0.50034	0.976229	0.15469	0.84754	0.9422	0.993622	0.99531	0.999905	0.83167	0.989671	0.74171	0.954889
REACTOME_CLATHRIN_MEDIATED_ENDOCYTOSIS	0.47833	0.892323	0.98408	0.999979	0.67823	0.895557	0.32822	0.889005	0.62151	0.988963	0.36013	0.90929	0.42756	0.918826	0.16306	0.811197	0.92016	0.994962	0.79866	0.963013
WATANABE_RECTAL_CANCER_RADIOTHERAPY_RESPONSIVE_DN	0.47832	0.892323	0.080092	0.94418	0.62337	0.879299	0.62248	0.957404	0.15226	0.897644	0.29557	0.901289	0.97819	0.99782	0.91393	0.991895	0.27574	0.947904	0.80174	0.963728
GOBP_POSITIVE_REGULATION_OF_SENSORY_PERCEPTION_OF_PAIN	0.4784	0.892356	0.027251	0.883116	0.77482	0.925263	0.39055	0.913613	0.07087	0.825258	0.10765	0.814318	0.361	0.903385	0.97112	0.996551	0.46824	0.969027	0.37421	0.898489
GOBP_NEGATIVE_REGULATION_OF_FAT_CELL_DIFFERENTIATION	0.47869	0.892482	0.43264	0.982831	0.020934	0.255075	0.81839	0.992654	0.047502	0.796668	0.22147	0.871619	0.93408	0.993294	0.7142	0.955752	0.044812	0.94215	0.2	0.862813
GOBP_NEGATIVE_REGULATION_OF_LYASE_ACTIVITY	0.47873	0.892482	0.38264	0.980393	0.13118	0.575292	0.57058	0.948464	0.29454	0.941177	0.52403	0.939815	0.049425	0.714267	0.012511	0.567308	0.70088	0.980566	0.26036	0.880151
GOMF_K48_LINKED_DEUBIQUITINASE_ACTIVITY	0.47855	0.892482	0.14218	0.957615	0.78537	0.9288	0.1385	0.803889	0.041731	0.773367	0.25997	0.889015	0.59675	0.950989	0.20938	0.835595	0.0020967	0.94215	0.6893	0.950557
PID_PDGFRA_PATHWAY	0.47862	0.892482	0.21723	0.969081	0.73753	0.913211	0.33145	0.890131	0.79633	0.996501	0.90993	0.990549	0.35672	0.903243	0.2109	0.835595	0.27649	0.947904	0.42751	0.907438
REACTOME_N_GLYCAN_TRIMMING_IN_THE_ER_AND_CALNEXIN_CALRETICULIN_CYCLE	0.47871	0.892482	0.81757	0.996644	0.78753	0.929415	0.72071	0.977777	0.89642	0.99996	0.97702	0.996841	0.057909	0.726169	0.0027419	0.408976	0.029708	0.94215	0.87182	0.978689
ABE_VEGFA_TARGETS_2HR	0.48052	0.8929	0.78956	0.996644	0.084154	0.488076	0.90049	0.99991	0.19237	0.901756	0.84028	0.982668	0.10771	0.790635	0.29795	0.867754	0.15551	0.94215	0.52198	0.926374
FUJII_YBX1_TARGETS_DN	0.47971	0.8929	0.91238	0.997416	0.31581	0.754035	0.60339	0.954684	0.4532	0.971815	0.97521	0.996841	0.3044	0.889045	0.59175	0.935315	0.69839	0.980566	0.87217	0.978689
GOBP_CELLULAR_RESPONSE_TO_CADMIUM_ION	0.48079	0.8929	0.4455	0.983411	0.64438	0.885744	0.27929	0.877128	0.50554	0.976229	0.24401	0.880187	0.61141	0.953353	0.32581	0.874791	0.88744	0.993519	0.96391	0.992634
GOBP_DETECTION_OF_CHEMICAL_STIMULUS	0.47956	0.8929	0.69245	0.996644	0.96539	0.983856	0.31492	0.884467	0.5539	0.983128	0.98248	0.996842	0.11959	0.797988	0.25346	0.858186	0.58896	0.971448	0.1842	0.860334
GOBP_EMBRYO_IMPLANTATION	0.48045	0.8929	0.72405	0.996644	0.84584	0.945652	0.49119	0.936437	0.28083	0.936108	0.97931	0.996841	0.82462	0.981234	0.58891	0.934578	0.1492	0.94215	0.1086	0.80887
GOBP_EXTERNAL_ENCAPSULATING_STRUCTURE_ORGANIZATION	0.48072	0.8929	0.53369	0.99061	0.37138	0.784775	0.6462	0.964378	0.76028	0.99611	0.66211	0.960969	0.1975	0.846301	0.23457	0.853547	0.27289	0.947904	0.23544	0.870005
GOBP_INTRACELLULAR_COPPER_ION_HOMEOSTASIS	0.48005	0.8929	0.65894	0.996644	0.0088843	0.159896	0.5124	0.937542	0.10162	0.852982	0.6993	0.965933	0.051585	0.717751	0.42006	0.903312	0.66814	0.977553	0.52982	0.927488
GOBP_NEGATIVE_REGULATION_OF_AXON_EXTENSION_INVOLVED_IN_AXON_GUIDANCE	0.4797	0.8929	0.77276	0.996644	0.69093	0.898667	0.14418	0.804446	0.1052	0.855452	0.61753	0.957165	0.97857	0.997877	0.3676	0.888836	0.51827	0.970333	0.4057	0.904615
GOBP_PLASMA_MEMBRANE_ORGANIZATION	0.47931	0.8929	0.40097	0.980393	0.92307	0.968931	0.20935	0.84851	0.85586	0.999684	0.76029	0.973256	0.0068915	0.550193	0.0015761	0.398523	0.81007	0.988873	0.93513	0.99083
GOBP_POSITIVE_REGULATION_OF_SMOOTHENED_SIGNALING_PATHWAY	0.48095	0.8929	0.56308	0.992219	0.94439	0.976074	0.8423	0.994083	0.70851	0.993755	0.96253	0.996032	0.87942	0.98755	0.41146	0.901079	0.89485	0.993519	0.44109	0.909615
GOBP_POST_EMBRYONIC_DEVELOPMENT	0.48027	0.8929	0.12081	0.949842	0.011162	0.181289	0.82979	0.993193	0.70463	0.993755	0.36042	0.90929	0.86348	0.986218	0.50152	0.918582	0.54917	0.97075	0.68671	0.950182
GOBP_REGULATION_OF_LYMPHOID_PROGENITOR_CELL_DIFFERENTIATION	0.48051	0.8929	0.15225	0.964845	0.53815	0.851531	0.92821	0.99991	0.90482	0.99996	0.98974	0.998627	0.315	0.893391	0.5783	0.931926	0.58374	0.97075	0.99752	0.999611
GOBP_TONIC_SMOOTH_MUSCLE_CONTRACTION	0.4808	0.8929	0.29763	0.975841	0.64978	0.887796	0.56969	0.948464	0.43437	0.969051	0.87834	0.985718	0.74389	0.972709	0.26624	0.860538	0.53416	0.970634	0.62228	0.93909
GOBP_T_HELPER_1_CELL_CYTOKINE_PRODUCTION	0.47938	0.8929	0.48146	0.987799	5.2466e-06	0.00085787	0.9331	0.99991	0.45583	0.971815	0.37536	0.913273	0.61812	0.953918	0.18617	0.826725	0.13064	0.94215	0.73497	0.954361
GOCC_CATALYTIC_STEP_1_SPLICEOSOME	0.47942	0.8929	0.20028	0.966794	0.96093	0.982511	0.20675	0.84851	0.14556	0.893591	0.75165	0.972434	0.97054	0.997219	0.76276	0.966419	0.2363	0.942695	0.0049857	0.635083
GOCC_CELL_LEADING_EDGE	0.48089	0.8929	0.98744	0.999979	0.29193	0.740052	0.56474	0.947932	0.88972	0.99996	0.74259	0.972434	0.26956	0.87573	0.31981	0.870442	0.069139	0.94215	0.19813	0.862773
GOCC_RNA_POLYMERASE_I_TRANSCRIPTION_REGULATOR_COMPLEX	0.48054	0.8929	0.56486	0.992219	0.91587	0.966804	0.5419	0.94354	0.68781	0.993566	0.57626	0.949561	0.91646	0.992569	0.47619	0.913955	0.36517	0.955179	0.90282	0.983948
GOCC_WEIBEL_PALADE_BODY	0.48033	0.8929	0.55368	0.99105	0.89127	0.958909	0.25631	0.867373	0.49109	0.975484	0.90433	0.99051	0.37321	0.906394	0.54122	0.926125	0.67867	0.97769	0.83562	0.973339
GOMF_AMIDINE_LYASE_ACTIVITY	0.47913	0.8929	0.010044	0.785026	0.71352	0.906654	0.67415	0.969233	0.20883	0.912427	0.55754	0.945795	0.6103	0.953338	0.12031	0.780676	0.46354	0.969027	0.2737	0.882694
GOMF_BILE_ACID_SODIUM_SYMPORTER_ACTIVITY	0.48038	0.8929	0.35971	0.980393	0.32692	0.759695	0.83454	0.994015	0.66321	0.991608	0.8763	0.985206	0.15029	0.817094	0.089486	0.746933	0.58846	0.971448	0.13664	0.825969
GOMF_PHOSPHATIDYLINOSITOL_4_5_BISPHOSPHATE_5_PHOSPHATASE_ACTIVITY	0.48008	0.8929	0.19189	0.966794	0.92571	0.969351	0.6282	0.960015	0.46286	0.972449	0.27836	0.895916	0.067446	0.738469	0.26716	0.860538	0.19141	0.94215	0.37831	0.89969
GOMF_RIBOSOME_BINDING	0.4809	0.8929	0.81761	0.996644	0.40152	0.801211	0.9818	0.99991	0.56212	0.983966	0.45502	0.924225	0.044665	0.707708	0.22281	0.841364	0.77717	0.985909	0.19631	0.86277
HSIAO_LIVER_SPECIFIC_GENES	0.48052	0.8929	0.7742	0.996644	0.96673	0.984422	0.49531	0.936437	0.6859	0.993566	0.43493	0.920604	0.072158	0.755589	0.067945	0.721121	0.18654	0.94215	0.81339	0.967982
IVANOVA_HEMATOPOIESIS_STEM_CELL	0.48091	0.8929	0.71023	0.996644	0.0075091	0.146773	0.76439	0.987355	0.6857	0.993566	0.01485	0.654208	0.35972	0.903385	0.95487	0.994951	0.86978	0.992443	0.14083	0.831261
KEGG_DRUG_METABOLISM_CYTOCHROME_P450	0.47942	0.8929	0.78906	0.996644	0.8115	0.9367	0.11348	0.795489	0.16665	0.897644	0.44286	0.920686	0.024369	0.654963	0.24156	0.855034	0.43978	0.966913	0.95537	0.992634
MARTINELLI_IMMATURE_NEUTROPHIL_DN	0.48072	0.8929	0.20221	0.966794	0.78769	0.929511	0.99746	0.99991	0.90514	0.99996	0.40055	0.915248	0.25391	0.868704	0.12391	0.782385	0.17309	0.94215	0.7422	0.954889
PID_P38_ALPHA_BETA_PATHWAY	0.48041	0.8929	0.4361	0.983411	0.26457	0.717083	0.44331	0.926104	0.34048	0.954635	0.52406	0.939815	0.9642	0.99632	0.79175	0.969881	0.41795	0.965824	0.70113	0.951908
RAY_TUMORIGENESIS_BY_ERBB2_CDC25A_UP	0.47953	0.8929	0.025649	0.881787	0.43145	0.8108	0.68864	0.970924	0.8798	0.99996	0.15481	0.84754	0.94095	0.993415	0.053244	0.70854	0.98987	0.999562	0.1262	0.818455
REACTOME_ACTIVATION_OF_ANTERIOR_HOX_GENES_IN_HINDBRAIN_DEVELOPMENT_DURING_EARLY_EMBRYOGENESIS	0.4797	0.8929	0.40617	0.980393	0.042472	0.361752	0.26048	0.868546	0.51067	0.976229	0.28539	0.900232	0.68355	0.963794	0.06923	0.721121	0.59554	0.973552	0.72782	0.953823
REACTOME_HOMOLOGOUS_DNA_PAIRING_AND_STRAND_EXCHANGE	0.47983	0.8929	0.52331	0.99061	0.20265	0.665392	0.61373	0.956611	0.098291	0.849232	0.090359	0.796806	0.19476	0.845582	0.19517	0.830626	0.23162	0.942695	0.3864	0.901569
REACTOME_INHIBITION_OF_REPLICATION_INITIATION_OF_DAMAGED_DNA_BY_RB1_E2F1	0.4794	0.8929	0.94661	0.999448	0.19914	0.661442	0.20103	0.847555	0.33537	0.95379	0.90843	0.99051	0.2913	0.885353	0.55975	0.928909	0.95996	0.99725	0.6094	0.937994
REACTOME_NUCLEOTIDE_SALVAGE	0.47985	0.8929	0.57328	0.992501	0.013499	0.199263	0.97935	0.99991	0.70225	0.993755	0.042281	0.744572	0.83611	0.983121	0.4282	0.905094	0.78022	0.985909	0.33371	0.891159
REACTOME_PERK_REGULATES_GENE_EXPRESSION	0.48032	0.8929	0.080631	0.94418	0.44184	0.816436	0.58855	0.951876	0.6189	0.988556	0.082606	0.79251	0.63864	0.958616	0.57146	0.930371	0.80419	0.987879	0.18539	0.860617
REACTOME_PHASE_2_PLATEAU_PHASE	0.47975	0.8929	0.62713	0.994992	0.65347	0.888098	0.55279	0.945342	0.78234	0.996385	0.96675	0.996179	0.47656	0.93041	0.41012	0.901079	0.35395	0.953395	0.027227	0.733685
REACTOME_RHO_GTPASES_ACTIVATE_ROCKS	0.48063	0.8929	0.12165	0.949842	0.84209	0.944243	0.64288	0.964216	0.17106	0.897644	0.66918	0.961808	0.50345	0.93612	0.60303	0.936206	0.2939	0.947904	0.94277	0.991778
SMID_BREAST_CANCER_RELAPSE_IN_PLEURA_DN	0.48012	0.8929	0.46269	0.985713	0.061485	0.423987	0.57763	0.950273	0.70488	0.993755	0.70613	0.967402	0.6669	0.962186	0.34151	0.880765	0.24084	0.943724	0.91308	0.986919
WP_KYNURENINE_PATHWAY_AND_LINKS_TO_CELL_SENESCENCE	0.48038	0.8929	0.80756	0.996644	0.83698	0.943096	0.48769	0.935975	0.043167	0.779199	0.94126	0.994336	0.45672	0.927849	0.3092	0.870442	0.58792	0.971448	0.39976	0.903711
WP_OVARIAN_INFERTILITY	0.47906	0.8929	0.39004	0.980393	0.0075722	0.147836	0.11328	0.795489	0.32791	0.952321	0.17884	0.861814	0.01099	0.578557	0.26526	0.860538	0.6683	0.977553	0.087575	0.794889
WP_SARS_CORONAVIRUS_AND_INNATE_IMMUNITY	0.48111	0.8931	0.085745	0.94418	0.84927	0.946633	0.27081	0.873934	0.3749	0.962668	0.87763	0.985609	0.18044	0.839544	0.5397	0.925939	0.53068	0.970634	0.65458	0.941084
GOBP_CARNITINE_TRANSPORT	0.48142	0.893178	0.65485	0.996644	0.57264	0.862305	0.5	0.936614	0.80784	0.997178	0.77843	0.977759	0.41545	0.916793	0.74369	0.962435	0.92341	0.995032	0.2693	0.882694
GOBP_CENTRAL_NERVOUS_SYSTEM_DEVELOPMENT	0.48125	0.893178	0.34181	0.979404	0.18673	0.648133	0.16672	0.81859	0.26097	0.926498	0.046657	0.754185	0.4478	0.926438	0.13944	0.797792	0.30131	0.949782	0.294	0.887626
GOBP_FRUCTOSE_2_6_BISPHOSPHATE_METABOLIC_PROCESS	0.4818	0.893178	0.99186	0.999979	0.21384	0.674773	0.023207	0.720067	0.99718	0.99996	0.4943	0.933755	0.89729	0.988866	0.43674	0.906673	0.69871	0.980566	0.18671	0.860617
GOBP_LIPID_DROPLET_ORGANIZATION	0.48129	0.893178	0.047556	0.918011	0.94423	0.976028	0.00062411	0.534637	0.55023	0.981914	0.2437	0.880187	0.09397	0.776238	0.03287	0.672736	0.55795	0.97075	0.92635	0.989344
GOBP_NEGATIVE_REGULATION_OF_PHOSPHATIDYLINOSITOL_3_KINASE_SIGNALING	0.48192	0.893178	0.53499	0.99061	0.24111	0.69862	0.59364	0.952983	0.88272	0.99996	0.44055	0.920686	0.95042	0.994719	0.94909	0.994568	0.78534	0.986918	0.70688	0.951955
GOBP_POSITIVE_REGULATION_OF_RECEPTOR_CATABOLIC_PROCESS	0.4815	0.893178	0.12956	0.949842	0.096886	0.512551	0.41509	0.919371	0.50757	0.976229	0.17464	0.860966	0.27816	0.8798	0.6908	0.952048	0.094181	0.94215	0.41039	0.906602
GOBP_REGULATION_OF_BRANCHING_INVOLVED_IN_SALIVARY_GLAND_MORPHOGENESIS	0.48132	0.893178	0.71977	0.996644	0.053047	0.398967	0.99679	0.99991	0.24601	0.923602	0.34632	0.905148	0.25245	0.868704	0.76318	0.966422	0.50764	0.969442	0.21952	0.866451
GOBP_REGULATION_OF_NEUTROPHIL_DEGRANULATION	0.48167	0.893178	0.21081	0.966794	0.30356	0.748062	0.27012	0.873934	0.35906	0.960351	0.03011	0.714092	0.8109	0.979883	0.99939	0.99999	0.034596	0.94215	0.6661	0.944226
GOBP_REGULATION_OF_VOLTAGE_GATED_CALCIUM_CHANNEL_ACTIVITY	0.48169	0.893178	0.68389	0.996644	0.53312	0.850346	0.63704	0.962253	0.69394	0.993755	0.29725	0.901289	0.1779	0.839544	0.23831	0.855034	0.36605	0.955179	0.66887	0.944885
GOBP_STEROL_METABOLIC_PROCESS	0.48188	0.893178	0.066909	0.940161	0.1318	0.575292	0.30238	0.882456	0.057021	0.812694	0.094111	0.801381	0.075104	0.757143	0.094804	0.754459	0.0059033	0.94215	0.96762	0.993144
GOMF_FRUCTOSE_2_6_BISPHOSPHATE_2_PHOSPHATASE_ACTIVITY	0.4818	0.893178	0.99186	0.999979	0.21384	0.674773	0.023207	0.720067	0.99718	0.99996	0.4943	0.933755	0.89729	0.988866	0.43674	0.906673	0.69871	0.980566	0.18671	0.860617
GOMF_STRUCTURAL_CONSTITUENT_OF_POSTSYNAPTIC_SPECIALIZATION	0.48141	0.893178	0.47582	0.987799	0.98186	0.991128	0.44005	0.9253	0.78115	0.996385	0.73958	0.972434	0.82151	0.980828	0.71569	0.955752	0.79826	0.987332	0.66962	0.944919
HERNANDEZ_MITOTIC_ARREST_BY_DOCETAXEL_1_DN	0.48165	0.893178	0.5875	0.994221	0.45543	0.821188	0.43981	0.9253	0.69301	0.993755	0.70129	0.966653	0.21392	0.862495	0.51604	0.92074	0.86268	0.991887	0.1889	0.860811
OUYANG_PROSTATE_CANCER_PROGRESSION_DN	0.48176	0.893178	0.66941	0.996644	0.087883	0.496653	0.33071	0.889792	0.90637	0.99996	0.493	0.933335	0.00073654	0.463857	0.058092	0.715291	0.03251	0.94215	0.37216	0.898411
RORIE_TARGETS_OF_EWSR1_FLI1_FUSION_UP	0.48194	0.893178	0.086351	0.94418	0.31303	0.753908	0.84784	0.994255	0.51492	0.976229	0.1096	0.814318	0.91871	0.992569	0.89784	0.989794	0.71658	0.982487	0.77839	0.95865
GOCC_MSL_COMPLEX	0.48212	0.893414	0.61028	0.994221	0.07686	0.470104	0.68445	0.970257	0.5781	0.986149	0.0013875	0.482664	0.22871	0.867682	0.7509	0.965175	0.86292	0.991887	0.32851	0.891159
HOLLMANN_APOPTOSIS_VIA_CD40_DN	0.48231	0.893669	0.063138	0.930383	0.71068	0.905818	0.31953	0.886922	0.66365	0.991608	0.52654	0.940273	0.53989	0.941171	0.28736	0.862984	0.86712	0.992443	0.13157	0.821611
REACTOME_SIGNALING_BY_WNT_IN_CANCER	0.48239	0.89372	0.63372	0.995211	0.54465	0.854123	0.32306	0.887406	0.11039	0.858838	0.24496	0.880187	0.53826	0.940959	0.67203	0.950869	0.5631	0.97075	0.32637	0.891159
BENNETT_SYSTEMIC_LUPUS_ERYTHEMATOSUS	0.48269	0.893749	0.02355	0.876285	0.39839	0.800062	0.134	0.800963	0.17491	0.897644	0.46771	0.929544	0.40004	0.916192	0.21293	0.835838	0.71287	0.982487	0.21023	0.86548
BRUNEAU_HEART_GREAT_VESSELS_AND_VALVULOGENESIS	0.48387	0.893749	0.23104	0.969081	0.089647	0.499519	0.37021	0.907644	0.0772	0.825258	0.77008	0.976589	0.20291	0.854748	0.11861	0.779306	0.46428	0.969027	0.71298	0.952507
BURTON_ADIPOGENESIS_1	0.4835	0.893749	0.42061	0.980393	0.019523	0.24668	0.38929	0.913565	0.26537	0.930052	0.91926	0.991985	0.81121	0.979883	0.023188	0.629858	0.83004	0.989671	0.069292	0.770496
GOBP_BRANCHING_MORPHOGENESIS_OF_A_NERVE	0.48302	0.893749	0.0025377	0.674275	0.45114	0.81997	0.48589	0.935545	0.48233	0.975291	0.10567	0.81177	0.33827	0.897795	0.53787	0.92538	0.89382	0.993519	0.98002	0.996271
GOBP_CELLULAR_RESPONSE_TO_TYPE_II_INTERFERON	0.48271	0.893749	0.081789	0.94418	0.43851	0.814995	0.93768	0.99991	0.99628	0.99996	0.55754	0.945795	0.48467	0.932297	0.20711	0.835538	0.18668	0.94215	0.55967	0.928127
GOBP_CHEMOSENSORY_BEHAVIOR	0.48364	0.893749	0.00016235	0.276076	0.8054	0.935078	0.33519	0.891674	0.34422	0.958327	0.8872	0.987811	0.39695	0.914847	0.42594	0.904138	0.036579	0.94215	0.97417	0.995002
GOBP_CYCLOOXYGENASE_PATHWAY	0.4839	0.893749	0.51631	0.99061	0.32958	0.76184	0.73392	0.98167	0.93654	0.99996	0.45576	0.924354	0.60004	0.950989	0.59358	0.935384	0.98703	0.999555	0.51532	0.925815
GOBP_POSITIVE_REGULATION_OF_OXIDOREDUCTASE_ACTIVITY	0.48312	0.893749	0.26829	0.97282	0.91573	0.966777	0.28432	0.878693	0.60009	0.98847	0.85421	0.982736	0.085585	0.767094	0.0042891	0.466203	0.23563	0.942695	0.52923	0.927488
GOBP_RECEPTOR_CATABOLIC_PROCESS	0.48392	0.893749	0.3741	0.980393	0.26889	0.722518	0.89361	0.99991	0.86699	0.99996	0.35087	0.90599	0.2632	0.873762	0.83331	0.975537	0.23994	0.943288	0.4168	0.906823
GOBP_REGULATION_OF_ERAD_PATHWAY	0.48316	0.893749	0.83716	0.996644	0.62154	0.879233	0.52549	0.940487	0.48456	0.975291	0.68118	0.962317	0.12829	0.802296	0.16489	0.812681	0.0065864	0.94215	0.46692	0.916695
GOBP_REGULATION_OF_IMMUNE_EFFECTOR_PROCESS	0.48313	0.893749	0.27893	0.975841	0.00070689	0.030127	0.28164	0.87732	0.97065	0.99996	0.48454	0.932442	0.096242	0.779404	0.52734	0.924133	0.59244	0.972489	0.34266	0.892515
GOBP_REGULATION_OF_POSTSYNAPTIC_NEUROTRANSMITTER_RECEPTOR_ACTIVITY	0.48292	0.893749	0.88379	0.997416	0.28353	0.734638	0.50644	0.937482	0.022549	0.673214	0.28997	0.901289	0.090382	0.771514	0.07471	0.73336	0.42335	0.965855	0.53217	0.927488
GOBP_REGULATION_OF_SKELETAL_MUSCLE_TISSUE_DEVELOPMENT	0.48332	0.893749	0.26373	0.97112	0.727	0.910752	0.27497	0.876067	0.07255	0.825258	0.65979	0.960969	0.47114	0.93041	0.45197	0.91026	0.66045	0.977172	0.57634	0.932035
GOCC_CILIARY_BASAL_BODY	0.48392	0.893749	0.46011	0.985375	0.54021	0.851921	0.37971	0.910101	0.08162	0.832001	0.58657	0.951762	0.033589	0.689311	0.42663	0.904189	0.25256	0.947904	0.69508	0.951559
GOCC_CLATHRIN_SCULPTED_MONOAMINE_TRANSPORT_VESICLE	0.4831	0.893749	0.77656	0.996644	0.48175	0.830688	0.15711	0.816934	0.39391	0.964917	0.66982	0.961808	0.68583	0.964002	0.15298	0.805846	0.082129	0.94215	0.51644	0.926273
GOCC_NUCLEAR_INCLUSION_BODY	0.48376	0.893749	0.33324	0.975841	0.34726	0.771662	0.83461	0.994015	0.22698	0.921788	0.19043	0.865228	0.32978	0.8971	0.27037	0.860538	0.20639	0.942695	0.52681	0.927488
GOCC_PLATELET_ALPHA_GRANULE_LUMEN	0.48301	0.893749	0.74566	0.996644	0.70938	0.905088	0.30315	0.882456	0.59632	0.987801	0.85242	0.982736	0.42844	0.918826	0.52347	0.924116	0.67399	0.977553	0.74695	0.955376
GOCC_SEX_CHROMOSOME	0.48364	0.893749	0.47526	0.987799	0.40893	0.802474	0.64865	0.965257	0.62195	0.988963	0.23088	0.877344	0.85137	0.984207	0.44322	0.90765	0.99442	0.999809	0.089722	0.794889
GOMF_CATALYTIC_ACTIVITY_ACTING_ON_A_NUCLEIC_ACID	0.48393	0.893749	0.79779	0.996644	0.11064	0.541824	0.86626	0.996768	0.78264	0.996385	0.80879	0.979888	0.4569	0.927849	0.892	0.988579	0.78092	0.985987	0.26172	0.880642
GOMF_HISTAMINE_RECEPTOR_ACTIVITY	0.48359	0.893749	0.81325	0.996644	0.2801	0.731547	0.75406	0.985289	0.19234	0.901756	0.60463	0.955702	0.72014	0.968939	0.5396	0.925939	0.754	0.985566	0.23983	0.873163
GOMF_STEROL_ESTERASE_ACTIVITY	0.4825	0.893749	0.16828	0.964845	0.70214	0.902418	0.13946	0.804284	0.61866	0.988556	0.018085	0.680569	0.42931	0.918826	0.25738	0.8589	0.63121	0.974572	0.28303	0.885135
LINDGREN_BLADDER_CANCER_WITH_LOH_IN_CHR9Q	0.48291	0.893749	0.50195	0.989857	0.25936	0.714238	0.1078	0.794793	0.63435	0.990911	0.93854	0.99422	0.70162	0.966894	0.9703	0.996551	0.94419	0.995769	0.25955	0.879082
MIKKELSEN_IPS_LCP_WITH_H3K27ME3	0.48389	0.893749	0.72649	0.996644	0.82824	0.941785	0.084607	0.782054	0.61296	0.988556	0.51191	0.936735	0.7047	0.967037	0.71613	0.955814	0.20879	0.942695	0.6547	0.941084
REACTOME_APC_C_MEDIATED_DEGRADATION_OF_CELL_CYCLE_PROTEINS	0.48287	0.893749	0.78045	0.996644	0.27552	0.727575	0.76321	0.986978	0.45243	0.971043	0.80657	0.979888	0.28758	0.884893	0.59401	0.935384	0.57509	0.97075	0.66759	0.944322
REACTOME_CONSTITUTIVE_SIGNALING_BY_ABERRANT_PI3K_IN_CANCER	0.48254	0.893749	0.75935	0.996644	0.0010364	0.0392516	0.67392	0.969233	0.10429	0.854901	0.27144	0.89195	0.15155	0.81768	0.16325	0.811288	0.90818	0.993882	0.066863	0.770496
REACTOME_MITOCHONDRIAL_PROTEIN_IMPORT	0.48337	0.893749	0.26938	0.97282	0.72959	0.911798	0.13033	0.800963	0.84234	0.999274	0.092687	0.800894	0.66924	0.962242	0.23913	0.855034	0.20521	0.942695	0.9967	0.999611
ROVERSI_GLIOMA_COPY_NUMBER_UP	0.48324	0.893749	0.11228	0.946312	0.3339	0.764584	0.30153	0.882346	0.60329	0.988556	0.5571	0.945795	0.35342	0.90173	0.41158	0.901079	0.8414	0.989982	0.86674	0.97828
SIMBULAN_PARP1_TARGETS_DN	0.48382	0.893749	0.88766	0.997416	0.44298	0.816981	0.092432	0.786467	0.74137	0.994538	0.47275	0.931108	0.53353	0.939443	0.97536	0.997272	0.89551	0.993519	0.89394	0.9825
WP_SPHINGOLIPID_METABOLISM_INTEGRATED_PATHWAY	0.48286	0.893749	0.77457	0.996644	0.53697	0.851154	0.2925	0.880588	0.31321	0.946834	0.15624	0.84754	0.73813	0.971828	0.76455	0.966484	0.53594	0.970634	0.64626	0.940594
GOBP_POSITIVE_REGULATION_OF_INTEGRIN_MEDIATED_SIGNALING_PATHWAY	0.48402	0.893795	0.18023	0.966794	0.51596	0.843856	0.01256	0.682519	0.14852	0.897644	0.28798	0.900627	0.33859	0.897795	0.84422	0.977548	0.63595	0.974736	0.71788	0.953467
GOMF_CXCR3_CHEMOKINE_RECEPTOR_BINDING	0.48406	0.893795	0.2207	0.969081	0.30552	0.748479	0.50159	0.93713	0.15704	0.897644	0.87461	0.984669	0.69258	0.964767	0.023923	0.629858	0.67744	0.97769	0.72202	0.953467
CARRILLOREIXACH_MRS3_VS_LOWER_RISK_HEPATOBLASTOMA_UP	0.4843	0.894002	0.60882	0.994221	0.29616	0.74389	0.15377	0.815614	0.117	0.863456	0.52084	0.938905	0.38784	0.910182	0.76661	0.966973	0.048195	0.94215	0.24711	0.874148
CAVARD_LIVER_CANCER_MALIGNANT_VS_BENIGN	0.48433	0.894002	0.56884	0.992219	0.8968	0.959963	0.038649	0.747858	0.6377	0.990911	0.0058486	0.589218	0.0069724	0.550193	0.21957	0.83957	0.47245	0.969027	0.044746	0.741499
GOBP_POSITIVE_REGULATION_OF_URINE_VOLUME	0.48429	0.894002	0.061301	0.926614	0.45222	0.820433	0.021744	0.720054	0.02339	0.682358	0.20334	0.87141	0.027541	0.6814	0.19171	0.828664	0.065216	0.94215	0.83281	0.972726
GOBP_NEGATIVE_REGULATION_OF_P38MAPK_CASCADE	0.48441	0.894034	0.73493	0.996644	0.81623	0.938154	0.19403	0.841496	0.048773	0.796668	0.98239	0.996841	0.68639	0.964002	0.62247	0.940919	0.79248	0.987332	0.62325	0.93909
GOBP_POSITIVE_REGULATION_OF_MUSCLE_CELL_DIFFERENTIATION	0.48461	0.894034	0.4929	0.989497	0.13029	0.574878	0.2696	0.873934	0.59442	0.98745	0.65355	0.960969	0.17752	0.839375	0.012543	0.567308	0.98327	0.999248	0.29756	0.887626
GOBP_SPLEEN_DEVELOPMENT	0.4845	0.894034	0.024452	0.876285	0.046555	0.377164	0.18524	0.833965	0.077904	0.825341	0.43192	0.919167	0.12615	0.800988	0.22895	0.847283	0.44527	0.967983	0.55961	0.928127
HUMMERICH_MALIGNANT_SKIN_TUMOR_DN	0.48455	0.894034	0.046474	0.918011	0.40634	0.802474	0.81027	0.991469	0.3551	0.960351	0.65983	0.960969	0.79008	0.979121	0.27942	0.861179	0.21502	0.942695	0.69005	0.950604
PELLICCIOTTA_HDAC_IN_ANTIGEN_PRESENTATION_DN	0.48456	0.894034	0.54028	0.99061	0.31326	0.754035	0.81799	0.992654	0.73506	0.993755	0.58793	0.951762	0.11437	0.791589	0.36676	0.888816	0.42961	0.966913	0.95646	0.992634
BIOCARTA_PROTEASOME_PATHWAY	0.48476	0.894069	0.89262	0.997416	0.20281	0.665788	0.81855	0.992654	0.53502	0.978088	0.72978	0.970991	0.25761	0.869817	0.77858	0.968361	0.53843	0.970634	0.50612	0.925655
GOBP_GENERAL_ADAPTATION_SYNDROME	0.48509	0.894069	0.25956	0.97112	0.61935	0.878587	0.43932	0.9253	0.25675	0.925804	0.01196	0.646045	0.81693	0.980734	0.53814	0.92538	0.79675	0.987332	0.32521	0.891159
GOBP_NUCLEOSIDE_BISPHOSPHATE_METABOLIC_PROCESS	0.48481	0.894069	0.056681	0.923933	0.75865	0.920366	0.031279	0.732589	0.22747	0.921788	0.56148	0.946244	0.6944	0.965	0.86547	0.981763	0.083012	0.94215	0.4523	0.913068
GOBP_N_TERMINAL_PROTEIN_AMINO_ACID_ACETYLATION	0.48526	0.894069	0.57471	0.993442	0.78853	0.929692	0.4432	0.926102	0.7297	0.993755	0.26795	0.890141	0.83833	0.983479	0.13029	0.790958	0.71164	0.982487	0.52698	0.927488
GOBP_TERTIARY_ALCOHOL_METABOLIC_PROCESS	0.48488	0.894069	0.48129	0.987799	0.059227	0.418346	0.025823	0.720067	0.40686	0.966435	0.66068	0.960969	0.12604	0.800988	0.24377	0.855034	0.61297	0.974406	0.2911	0.886935
GOCC_RETROMER_COMPLEX	0.4852	0.894069	0.016458	0.876285	0.25826	0.713635	0.26071	0.868546	0.54536	0.981336	0.025539	0.698186	0.42969	0.918826	0.12215	0.781519	0.56212	0.97075	0.62779	0.93922
GOCC_TRANSCRIPTION_FACTOR_TFTC_COMPLEX	0.48525	0.894069	0.76902	0.996644	0.68901	0.897556	0.050612	0.747858	0.54401	0.981022	0.74281	0.972434	0.43207	0.91922	0.57353	0.930831	0.78252	0.986297	0.010313	0.665153
GOMF_CALMODULIN_DEPENDENT_PROTEIN_PHOSPHATASE_ACTIVITY	0.4847	0.894069	0.26648	0.97282	0.32055	0.755364	0.45231	0.927497	0.89623	0.99996	0.44147	0.920686	0.60466	0.951059	0.25515	0.858529	0.90564	0.993519	0.32231	0.891148
GOMF_GABA_RECEPTOR_ACTIVITY	0.48498	0.894069	0.66293	0.996644	0.16233	0.619539	0.31293	0.883949	0.36588	0.961497	0.47969	0.931768	0.16016	0.825114	0.16234	0.811083	0.09216	0.94215	0.84409	0.975335
GOMF_TITIN_BINDING	0.48526	0.894069	0.80052	0.996644	0.56856	0.862305	0.36887	0.906835	0.71715	0.993755	0.49018	0.933229	0.68392	0.963794	0.52886	0.924133	0.42207	0.965855	0.24478	0.874053
KORKOLA_CHORIOCARCINOMA	0.48512	0.894069	0.034714	0.899557	0.3376	0.76735	0.30895	0.883455	0.66229	0.991608	0.77804	0.977652	0.38388	0.909789	0.36264	0.886667	0.1381	0.94215	0.37672	0.898783
LOPEZ_MESOTELIOMA_SURVIVAL_TIME_UP	0.48491	0.894069	0.53451	0.99061	0.10374	0.5296	0.41065	0.919116	0.14585	0.894526	0.48613	0.932503	0.062032	0.732692	0.17678	0.821241	0.8213	0.989671	0.57197	0.930553
GOBP_AMINOGLYCAN_BIOSYNTHETIC_PROCESS	0.48593	0.894401	0.51675	0.99061	0.49264	0.835873	0.38194	0.910101	0.53947	0.979288	0.85163	0.982736	0.38435	0.909789	0.88997	0.98812	0.89116	0.993519	0.19577	0.862437
GOBP_BRANCHING_INVOLVED_IN_PROSTATE_GLAND_MORPHOGENESIS	0.48587	0.894401	0.12438	0.949842	0.51323	0.843619	0.98982	0.99991	0.99845	0.99996	0.16237	0.855296	0.45111	0.927233	0.89228	0.988658	0.84825	0.990119	0.74648	0.955376
GOBP_CELLULAR_RESPONSE_TO_ESTROGEN_STIMULUS	0.48588	0.894401	0.37811	0.980393	0.61569	0.87753	0.66369	0.967522	0.38573	0.964255	0.69487	0.964843	0.20573	0.855046	0.67905	0.952022	0.62251	0.974572	0.25462	0.877174
GOBP_INTRACELLULAR_ZINC_ION_HOMEOSTASIS	0.4863	0.894401	0.72238	0.996644	0.942	0.974908	0.96908	0.99991	0.74089	0.994462	0.32452	0.904566	0.84358	0.983991	0.13567	0.79471	0.093176	0.94215	0.38305	0.900841
GOBP_POSITIVE_REGULATION_OF_B_CELL_PROLIFERATION	0.48632	0.894401	0.41931	0.980393	0.0018933	0.059732	0.29054	0.879742	0.12171	0.86717	0.04567	0.751262	0.14839	0.817027	0.091869	0.751953	0.46236	0.969027	0.37724	0.898783
GOBP_PROSTANOID_METABOLIC_PROCESS	0.48562	0.894401	0.71774	0.996644	0.4169	0.8062	0.080498	0.777546	0.17583	0.897644	0.28689	0.900232	0.40714	0.916793	0.4879	0.915992	0.46098	0.969027	0.20099	0.864348
GOBP_REGULATION_OF_ACTIN_FILAMENT_BUNDLE_ASSEMBLY	0.48642	0.894401	0.26804	0.97282	0.79925	0.932888	0.22749	0.853966	0.76643	0.996209	0.045433	0.751262	0.34752	0.90046	0.27458	0.860538	0.66916	0.977553	0.12879	0.819584
GOBP_REGULATION_OF_CORTICOTROPIN_SECRETION	0.4866	0.894401	0.67863	0.996644	0.61375	0.876975	0.72198	0.977777	0.57268	0.986149	0.12434	0.824507	0.35195	0.901476	0.47757	0.914266	0.66946	0.977553	0.69173	0.951248
GOBP_SPINAL_CORD_DEVELOPMENT	0.48617	0.894401	0.7255	0.996644	0.18699	0.648402	0.32425	0.888215	0.26768	0.930253	0.14877	0.843677	0.40629	0.916793	0.15508	0.807651	0.34541	0.949782	0.08207	0.788997
GOBP_UNSATURATED_FATTY_ACID_METABOLIC_PROCESS	0.48585	0.894401	0.26962	0.97282	0.49332	0.835873	0.13279	0.800963	0.30525	0.943308	0.026759	0.698257	0.058237	0.727227	0.06546	0.721121	0.69672	0.980566	0.0075997	0.635083
GOCC_FICOLIN_1_RICH_GRANULE	0.48665	0.894401	0.34327	0.979404	0.45475	0.821069	0.17198	0.818628	0.7041	0.993755	0.90379	0.99051	0.080504	0.760638	0.69993	0.95306	0.13019	0.94215	0.88114	0.980045
GOMF_PHEROMONE_RECEPTOR_ACTIVITY	0.48623	0.894401	0.134	0.949842	0.10578	0.534141	0.27258	0.874933	0.82187	0.998984	0.067352	0.776489	0.68175	0.963781	0.35119	0.883946	0.29241	0.947904	0.39467	0.902994
GOMF_PHOSPHOLIPASE_INHIBITOR_ACTIVITY	0.48553	0.894401	0.27539	0.975624	0.20614	0.668391	0.66296	0.967445	0.94992	0.99996	0.52879	0.940959	0.14772	0.817027	0.092668	0.752593	0.92927	0.995153	0.47259	0.918088
GOMF_PROTEIN_KINASE_A_CATALYTIC_SUBUNIT_BINDING	0.48635	0.894401	0.42927	0.982274	0.26193	0.715044	0.70529	0.975465	0.62521	0.989179	0.27662	0.895051	0.77194	0.978043	0.83296	0.975537	0.34121	0.949782	0.48129	0.920406
GOMF_TUMOR_NECROSIS_FACTOR_RECEPTOR_ACTIVITY	0.4866	0.894401	0.63686	0.995533	2.6734e-05	0.00285919	0.33269	0.891176	0.19527	0.901796	0.38313	0.913273	0.53323	0.939443	0.51658	0.92074	0.44798	0.967983	0.46366	0.914929
JINESH_BLEBBISHIELD_VS_LIVE_CONTROL_DN	0.48622	0.894401	0.36898	0.980393	0.60871	0.874815	0.074964	0.770199	0.35682	0.960351	0.48847	0.933229	0.15458	0.823102	0.59251	0.935384	0.3416	0.949782	0.94187	0.991778
MORI_SMALL_PRE_BII_LYMPHOCYTE_UP	0.48633	0.894401	0.25366	0.969081	0.14172	0.590095	0.36208	0.904237	0.46358	0.972449	0.21397	0.871619	0.21387	0.862495	0.11656	0.776664	0.59847	0.974198	0.78347	0.959648
REACTOME_AMINO_ACIDS_REGULATE_MTORC1	0.48658	0.894401	0.28711	0.975841	0.41156	0.803759	0.78774	0.988453	0.68471	0.993566	0.82356	0.981056	0.37319	0.906394	0.41841	0.90294	0.61955	0.974406	0.84188	0.975317
REACTOME_CD28_CO_STIMULATION	0.48565	0.894401	0.97343	0.999979	0.080387	0.478295	0.71095	0.976381	0.23814	0.922603	0.34022	0.904566	0.38814	0.910182	0.44388	0.90765	0.48307	0.969027	0.55818	0.92806
REACTOME_INTERLEUKIN_15_SIGNALING	0.48636	0.894401	0.56291	0.992219	0.00013558	0.00900477	0.97298	0.99991	0.70597	0.993755	0.82417	0.981056	0.10696	0.79042	0.11327	0.77402	0.51599	0.970191	0.99477	0.999572
REACTOME_POU5F1_OCT4_SOX2_NANOG_ACTIVATE_GENES_RELATED_TO_PROLIFERATION	0.48578	0.894401	0.93506	0.998929	0.9586	0.981692	0.0066651	0.648871	0.02728	0.710359	0.47192	0.931059	0.61538	0.953918	0.67988	0.952048	0.31445	0.949782	0.24442	0.874053
REACTOME_SENSORY_PROCESSING_OF_SOUND_BY_OUTER_HAIR_CELLS_OF_THE_COCHLEA	0.48648	0.894401	0.39593	0.980393	0.81516	0.937817	0.94801	0.99991	0.70762	0.993755	0.13146	0.830336	0.90078	0.989483	0.92676	0.993816	0.8262	0.989671	0.0088033	0.665153
SPIELMAN_LYMPHOBLAST_EUROPEAN_VS_ASIAN_2FC_DN	0.48581	0.894401	0.22471	0.969081	0.79662	0.931929	0.71176	0.976381	0.94924	0.99996	0.4423	0.920686	0.84959	0.984022	0.78068	0.968361	0.93016	0.995153	0.32744	0.891159
BORCZUK_MALIGNANT_MESOTHELIOMA_UP	0.48716	0.894406	0.95685	0.999786	0.071472	0.453501	0.43949	0.9253	0.36957	0.962574	0.37645	0.913273	0.39964	0.916192	0.86548	0.981763	0.45717	0.968676	0.88075	0.979994
GOBP_ACTOMYOSIN_STRUCTURE_ORGANIZATION	0.48743	0.894406	0.41834	0.980393	0.86913	0.952569	0.44406	0.926681	0.1186	0.863935	0.0025899	0.534807	0.40509	0.916793	0.20573	0.835338	0.53129	0.970634	0.62821	0.939294
GOBP_ACUTE_INFLAMMATORY_RESPONSE_TO_ANTIGENIC_STIMULUS	0.48747	0.894406	0.69392	0.996644	0.019228	0.244696	0.93064	0.99991	0.41506	0.967117	0.0405	0.742136	0.098841	0.784271	0.076084	0.734352	0.053532	0.94215	0.010473	0.670161
GOBP_CELLULAR_RESPONSE_TO_OXYGEN_RADICAL	0.48713	0.894406	0.16734	0.964845	0.69254	0.899131	0.05502	0.754454	0.95339	0.99996	0.66693	0.961601	0.41056	0.916793	0.62525	0.940919	0.092097	0.94215	0.050771	0.752619
GOBP_DETECTION_OF_OTHER_ORGANISM	0.48735	0.894406	0.40792	0.980393	0.068984	0.447056	0.086555	0.782194	0.943	0.99996	0.59508	0.95434	0.072058	0.755589	0.19443	0.830421	0.73321	0.984298	0.15665	0.839549
GOBP_MACROMOLECULE_DEPALMITOYLATION	0.48719	0.894406	0.95936	0.999786	0.4287	0.810046	0.2583	0.868538	0.70529	0.993755	0.43302	0.919662	0.80075	0.979663	0.57362	0.930831	0.81631	0.989671	0.43767	0.907903
GOBP_MIDDLE_EAR_MORPHOGENESIS	0.48741	0.894406	0.51569	0.99061	0.33297	0.764584	0.054422	0.754454	0.1143	0.859714	0.79294	0.978944	0.067214	0.738469	0.0018862	0.405958	0.77781	0.985909	0.84921	0.976434
GOBP_POSITIVE_REGULATION_OF_CYTOKINE_PRODUCTION_INVOLVED_IN_IMMUNE_RESPONSE	0.487	0.894406	0.052172	0.918011	0.0014858	0.0501058	0.70304	0.975457	0.89729	0.99996	0.8485	0.982668	0.24074	0.868704	0.59306	0.935384	0.61694	0.974406	0.52374	0.926374
GOBP_POSITIVE_REGULATION_OF_FATTY_ACID_OXIDATION	0.48777	0.894406	0.48706	0.987969	0.65267	0.888098	0.60133	0.95406	0.22511	0.921742	0.16808	0.856902	0.24012	0.868704	0.68749	0.952048	0.025091	0.94215	0.14852	0.835693
GOBP_POSITIVE_REGULATION_OF_SKELETAL_MUSCLE_TISSUE_DEVELOPMENT	0.48768	0.894406	0.45079	0.983706	0.37657	0.787014	0.13535	0.800963	0.088165	0.846881	0.73582	0.972434	0.23282	0.867682	0.10541	0.764962	0.70293	0.980566	0.85205	0.977269
GOBP_PRE_MIRNA_PROCESSING	0.48748	0.894406	0.83499	0.996644	0.088123	0.496971	0.23512	0.857004	0.081924	0.832001	0.29759	0.901289	0.19935	0.849646	0.25531	0.858529	0.57118	0.97075	0.48537	0.921129
GOBP_PROTEIN_LOCALIZATION_TO_CHROMATIN	0.48781	0.894406	0.98123	0.999979	0.63435	0.882888	0.99253	0.99991	0.70661	0.993755	0.27238	0.8922	0.56019	0.945121	0.17379	0.821241	0.76615	0.985566	0.020271	0.716607
GOBP_PYRUVATE_METABOLIC_PROCESS	0.48769	0.894406	0.64061	0.99612	0.18433	0.644965	0.70168	0.975081	0.68522	0.993566	0.20083	0.869351	0.77883	0.978554	0.68196	0.952048	0.61189	0.974406	0.72469	0.95379
GOBP_REGULATION_OF_PODOSOME_ASSEMBLY	0.48746	0.894406	0.24958	0.969081	0.088199	0.496971	0.40071	0.915897	0.052907	0.804037	0.52324	0.939483	0.71588	0.968061	0.4193	0.903312	0.51534	0.970191	0.7328	0.954271
GOBP_RETINA_DEVELOPMENT_IN_CAMERA_TYPE_EYE	0.4875	0.894406	0.81319	0.996644	0.26028	0.714841	0.59375	0.952983	0.83264	0.998984	0.11287	0.817442	0.96597	0.99632	0.73181	0.958788	0.69598	0.980566	0.33676	0.891159
GOBP_STEROL_HOMEOSTASIS	0.48774	0.894406	0.30881	0.975841	0.47267	0.827295	0.041416	0.747858	0.17355	0.897644	0.33191	0.904566	0.51946	0.938327	0.52172	0.923231	0.1335	0.94215	0.65679	0.941559
GOCC_NEURONAL_DENSE_CORE_VESICLE_MEMBRANE	0.48733	0.894406	0.59625	0.994221	0.44592	0.818486	0.86311	0.995874	0.80551	0.99711	0.29287	0.901289	0.92511	0.992878	0.51718	0.921274	0.55443	0.97075	0.69644	0.951559
GOCC_TRANSCRIPTION_FACTOR_TFIIH_HOLO_COMPLEX	0.4869	0.894406	0.91622	0.997416	0.32469	0.758024	0.09451	0.786467	0.59137	0.986804	0.15328	0.847155	0.2761	0.878026	0.59224	0.935384	0.56248	0.97075	0.8123	0.967319
GOMF_N6_METHYLADENOSINE_CONTAINING_RNA_BINDING	0.48684	0.894406	0.046377	0.918011	0.74896	0.9172	0.49381	0.936437	0.47264	0.975239	0.25571	0.886513	0.60996	0.953338	0.67276	0.950944	0.63486	0.974736	0.108	0.80887
GOMF_OXIDOREDUCTASE_ACTIVITY_ACTING_ON_DIPHENOLS_AND_RELATED_SUBSTANCES_AS_DONORS	0.48739	0.894406	0.22087	0.969081	0.28287	0.734196	0.024367	0.720067	0.061237	0.820595	0.25016	0.883161	0.40836	0.916793	0.21257	0.835838	0.82804	0.989671	0.81657	0.968929
MATTHEWS_AP1_TARGETS	0.48724	0.894406	0.88043	0.997333	0.048619	0.382502	0.18211	0.830571	0.015694	0.641336	0.25589	0.886915	0.40494	0.916793	0.9443	0.994509	0.22836	0.942695	0.50558	0.925655
ZHOU_TNF_SIGNALING_4HR	0.4876	0.894406	0.67185	0.996644	0.54997	0.856792	0.5871	0.951719	0.63003	0.990911	0.65315	0.960969	0.88311	0.98755	0.66123	0.948759	0.11987	0.94215	0.381	0.900841
FINETTI_BREAST_CANCER_KINOME_GREEN	0.48815	0.894514	0.93953	0.999087	0.031253	0.315967	0.03234	0.735282	0.056267	0.811552	0.78014	0.978276	0.057518	0.725063	0.30826	0.870442	0.85047	0.990119	0.98491	0.997445
GENTILE_RESPONSE_CLUSTER_D3	0.48795	0.894514	0.34473	0.979404	0.16095	0.618241	0.96496	0.99991	0.45752	0.972111	0.55525	0.945795	0.39652	0.914816	0.12244	0.782235	0.97943	0.999018	0.77126	0.957155
GOBP_ADENOSINE_METABOLIC_PROCESS	0.4885	0.894514	0.6379	0.995533	0.391	0.795682	0.95773	0.99991	0.71506	0.993755	0.77116	0.976589	0.036958	0.694568	0.34764	0.881447	0.25318	0.947904	0.99084	0.998445
GOBP_APOPTOTIC_PROCESS_INVOLVED_IN_DEVELOPMENT	0.48815	0.894514	0.85784	0.996727	0.020142	0.249283	0.87158	0.998847	0.16735	0.897644	0.28106	0.897792	0.38303	0.90934	0.44171	0.907338	0.57499	0.97075	0.10857	0.80887
GOBP_CAVEOLIN_MEDIATED_ENDOCYTOSIS	0.48827	0.894514	0.93578	0.998929	0.16986	0.629756	0.65417	0.965257	0.80737	0.997178	0.48845	0.933229	3.0711e-05	0.241162	0.01061	0.563062	0.31378	0.949782	0.83278	0.972726
GOBP_LATERAL_SPROUTING_FROM_AN_EPITHELIUM	0.48826	0.894514	0.063842	0.936698	0.30515	0.748475	0.86744	0.997014	0.98447	0.99996	0.38612	0.913273	0.62914	0.957201	0.82773	0.975201	0.75978	0.985566	0.89201	0.982235
GOBP_NEGATIVE_REGULATION_OF_OSTEOBLAST_PROLIFERATION	0.48836	0.894514	0.30676	0.975841	0.046205	0.375785	0.68075	0.969673	0.7908	0.996501	0.021675	0.69525	0.92738	0.992878	0.79596	0.971059	0.80281	0.987484	0.092999	0.794889
GOBP_NEURON_FATE_DETERMINATION	0.48824	0.894514	0.7101	0.996644	0.6841	0.895594	0.2291	0.854498	0.26361	0.929247	0.84306	0.982668	0.59631	0.950989	0.17696	0.821241	0.95331	0.996462	0.93094	0.99045
GOBP_POSITIVE_REGULATION_OF_CGMP_MEDIATED_SIGNALING	0.4883	0.894514	0.39743	0.980393	0.2208	0.682885	0.75422	0.985289	0.50444	0.976229	0.51904	0.937968	0.3025	0.887398	0.5103	0.919859	0.27598	0.947904	0.74815	0.955376
GOBP_WNT_SIGNALING_PATHWAY_INVOLVED_IN_MIDBRAIN_DOPAMINERGIC_NEURON_DIFFERENTIATION	0.48838	0.894514	0.84626	0.996644	0.93604	0.973063	0.20928	0.84851	0.071762	0.825258	0.56695	0.946806	0.91825	0.992569	0.076698	0.734352	0.22255	0.942695	0.22709	0.86684
GOMF_MYOSIN_HEAVY_CHAIN_BINDING	0.48848	0.894514	0.11106	0.946312	0.85493	0.948033	0.21634	0.850482	0.72619	0.993755	0.70403	0.967037	0.41227	0.916793	0.35985	0.884675	0.76459	0.985566	0.35586	0.895556
REACTOME_REGULATED_NECROSIS	0.48844	0.894514	0.5309	0.99061	0.74041	0.913766	0.40655	0.917494	0.5192	0.976229	0.61005	0.95612	0.57618	0.946601	0.029231	0.657466	0.070747	0.94215	0.21835	0.865813
GOBP_NEPHRIC_DUCT_DEVELOPMENT	0.48857	0.894522	0.31888	0.975841	0.0041504	0.100842	0.81937	0.992654	0.2209	0.918917	0.24705	0.880554	0.98239	0.998738	0.93575	0.994257	0.97606	0.999018	0.84384	0.975317
REACTOME_LATE_SARS_COV_2_INFECTION_EVENTS	0.48861	0.894522	0.38219	0.980393	0.39578	0.798273	0.67714	0.969673	0.88067	0.99996	0.74631	0.972434	0.43848	0.922816	0.80584	0.971736	0.46214	0.969027	0.89471	0.982689
GOCC_GOLGI_TRANSPORT_COMPLEX	0.48867	0.894536	0.99356	0.999979	0.14332	0.592591	0.0045039	0.627866	0.0030498	0.548145	0.79706	0.978944	0.15921	0.824888	0.15969	0.808348	0.59413	0.972993	0.74262	0.95511
BIOCARTA_KERATINOCYTE_PATHWAY	0.48898	0.894598	0.016423	0.876285	0.00056803	0.0256898	0.38746	0.913503	0.12935	0.870339	0.51369	0.937044	0.013	0.580673	0.0016347	0.398523	0.78063	0.985987	0.94065	0.991665
BLALOCK_ALZHEIMERS_DISEASE_DN	0.48891	0.894598	0.95761	0.999786	0.63217	0.882164	0.87179	0.998847	0.42654	0.967934	0.0024155	0.534807	0.60444	0.951059	0.43209	0.906078	0.54448	0.970634	0.35184	0.895187
GOBP_EPOXIDE_METABOLIC_PROCESS	0.48877	0.894598	0.34601	0.979404	0.028738	0.302721	0.078958	0.776116	0.79903	0.996501	0.093503	0.800894	0.24558	0.868704	0.35126	0.883946	0.23233	0.942695	0.52931	0.927488
GOBP_NEGATIVE_REGULATION_OF_PROTEIN_TARGETING_TO_MITOCHONDRION	0.48908	0.894598	0.28437	0.975841	0.91911	0.967589	0.56579	0.948238	0.24335	0.923602	0.077536	0.786978	0.22502	0.866751	0.19476	0.830421	0.051185	0.94215	0.048162	0.741534
GOBP_RESPONSE_TO_BLUE_LIGHT	0.48923	0.894598	0.90696	0.997416	0.98727	0.992895	0.7851	0.988436	0.55495	0.983128	0.85444	0.982736	0.31211	0.892274	0.92247	0.993598	0.17085	0.94215	0.83794	0.973979
GOMF_GLUCOSIDASE_ACTIVITY	0.48905	0.894598	0.25667	0.969081	0.59555	0.869386	0.81582	0.99249	0.99731	0.99996	0.74205	0.972434	0.60852	0.952086	0.63904	0.944791	0.25413	0.947904	0.97513	0.995236
GOMF_PROTEIN_DIMERIZATION_ACTIVITY	0.48891	0.894598	0.79635	0.996644	0.23463	0.694307	0.97696	0.99991	0.92282	0.99996	0.73835	0.972434	0.68859	0.964002	0.54211	0.926371	0.80145	0.987332	0.92589	0.989313
PID_ERBB4_PATHWAY	0.48921	0.894598	0.74151	0.996644	0.041635	0.360385	0.04796	0.747858	0.54947	0.981698	0.8109	0.979953	0.11525	0.792443	0.017198	0.598949	0.026191	0.94215	0.44031	0.909393
RODWELL_AGING_KIDNEY_NO_BLOOD_DN	0.48918	0.894598	0.60511	0.994221	0.82221	0.939876	0.67854	0.969673	0.50462	0.976229	0.72695	0.970389	0.46341	0.929696	0.12866	0.790478	0.19893	0.94215	0.70451	0.951908
TIAN_BHLHA15_TARGETS	0.48901	0.894598	0.56005	0.99205	0.13104	0.575292	0.3828	0.910549	0.37989	0.963826	0.29846	0.901289	0.88975	0.988022	0.94014	0.994406	0.32258	0.949782	0.31699	0.889449
GOBP_AMIDE_BIOSYNTHETIC_PROCESS	0.48936	0.894643	0.20504	0.966794	0.2404	0.697998	0.25128	0.864206	0.59459	0.98745	0.047446	0.75681	0.56759	0.945564	0.62206	0.940919	0.33126	0.949782	0.058081	0.770496
GOBP_OPERANT_CONDITIONING	0.48935	0.894643	0.37213	0.980393	0.84172	0.944243	0.45463	0.927695	0.74592	0.995408	0.28478	0.899743	0.0082169	0.554949	0.041934	0.68148	0.11241	0.94215	0.38835	0.901569
GOBP_LUTEOLYSIS	0.48975	0.894816	0.89765	0.997416	0.14948	0.601635	0.14125	0.804284	0.39441	0.964917	0.67276	0.962317	0.72086	0.968939	0.68293	0.952048	0.67653	0.977553	0.22889	0.866897
GOBP_REGULATION_OF_VACUOLE_ORGANIZATION	0.48963	0.894816	0.17321	0.966794	0.35231	0.774836	0.70519	0.975465	0.71927	0.993755	0.28913	0.901289	0.78887	0.978994	0.61123	0.938512	0.65442	0.976436	0.59798	0.937736
GOBP_TISSUE_HOMEOSTASIS	0.48962	0.894816	0.12223	0.949842	0.38484	0.789791	0.10939	0.794871	0.28288	0.937623	0.71748	0.96865	0.35068	0.900635	0.65213	0.948523	0.10757	0.94215	0.5493	0.92806
GOMF_PHOSPHATASE_INHIBITOR_ACTIVITY	0.48959	0.894816	0.0091747	0.767691	0.36983	0.784771	0.21621	0.850482	0.0050183	0.548145	0.34355	0.904566	0.91229	0.991301	0.98064	0.998551	0.53501	0.970634	0.45154	0.913068
OISHI_CHOLANGIOMA_STEM_CELL_LIKE_DN	0.48971	0.894816	0.43273	0.982831	0.42056	0.808397	0.65732	0.965506	0.52209	0.976229	0.68547	0.963898	0.3892	0.910464	0.38984	0.89546	0.82126	0.989671	0.93782	0.991106
REACTOME_CD22_MEDIATED_BCR_REGULATION	0.48977	0.894816	0.39506	0.980393	0.217	0.679574	0.021649	0.720054	0.55523	0.983128	0.60838	0.955883	0.24579	0.868704	0.061667	0.717058	0.23045	0.942695	0.051439	0.752619
GOBP_MITOCHONDRIAL_RNA_PROCESSING	0.48986	0.894861	0.16508	0.964845	0.26951	0.72333	0.95288	0.99991	0.47338	0.975291	0.23469	0.878911	0.89267	0.988203	0.79863	0.97145	0.65503	0.976545	0.1119	0.809168
REACTOME_ASSEMBLY_OF_COLLAGEN_FIBRILS_AND_OTHER_MULTIMERIC_STRUCTURES	0.4899	0.894861	0.37692	0.980393	0.92452	0.969351	0.99771	0.99991	0.40954	0.966593	0.85623	0.982978	0.89017	0.988022	0.48966	0.915992	0.55419	0.97075	0.22578	0.86684
BEGUM_TARGETS_OF_PAX3_FOXO1_FUSION_DN	0.4901	0.894956	0.86211	0.997043	0.013075	0.196414	0.89133	0.99991	0.77072	0.996271	0.12128	0.824507	0.97489	0.997681	0.9783	0.997782	0.37601	0.95638	0.67637	0.946494
GOBP_REGULATION_OF_PENILE_ERECTION	0.49011	0.894956	0.83058	0.996644	0.55057	0.856974	0.74513	0.982775	0.92935	0.99996	0.34433	0.904566	0.054634	0.718625	0.56657	0.928909	0.85896	0.991602	0.59743	0.937736
GOCC_NUCLEOTIDE_ACTIVATED_PROTEIN_KINASE_COMPLEX	0.49001	0.894956	0.32456	0.975841	0.77176	0.924069	0.89082	0.99991	0.29755	0.942944	0.27989	0.897214	0.46132	0.929696	0.18045	0.823335	0.39063	0.963269	0.38445	0.901569
GOBP_CELL_AGGREGATION	0.49079	0.895221	0.21413	0.967862	0.63682	0.883938	0.63461	0.962015	0.84147	0.999118	0.061717	0.769532	0.81443	0.980468	0.86488	0.981763	0.21792	0.942695	0.14466	0.833529
GOBP_DETECTION_OF_VISIBLE_LIGHT	0.49103	0.895221	0.69086	0.996644	0.35417	0.775926	0.96493	0.99991	0.46882	0.973298	0.18339	0.864617	0.30525	0.889236	0.98746	0.999478	0.091833	0.94215	0.91345	0.987044
GOBP_GROWTH_HORMONE_RECEPTOR_SIGNALING_PATHWAY_VIA_JAK_STAT	0.49079	0.895221	0.4124	0.980393	1.6708e-05	0.00207387	0.10866	0.794871	0.26088	0.926498	0.58616	0.951762	0.78131	0.97878	0.56372	0.928909	0.28542	0.947904	0.35756	0.895556
GOBP_POLYSACCHARIDE_CATABOLIC_PROCESS	0.4908	0.895221	0.059726	0.923933	0.94832	0.977107	0.058241	0.754454	0.53954	0.979288	0.37367	0.912459	0.017473	0.619701	0.40012	0.896917	0.059147	0.94215	0.8021	0.963728
GOBP_POSITIVE_REGULATION_OF_LEUKOCYTE_TETHERING_OR_ROLLING	0.49108	0.895221	0.87649	0.997333	0.84735	0.946232	0.30741	0.883455	0.46399	0.972449	0.88855	0.988279	0.67025	0.962881	0.86219	0.981608	0.26968	0.947904	0.16942	0.852854
GOBP_PURINE_NUCLEOBASE_TRANSMEMBRANE_TRANSPORT	0.49064	0.895221	0.44591	0.983411	0.84766	0.946232	0.6342	0.961706	0.71134	0.993755	0.58337	0.951762	0.69421	0.965	0.0029455	0.427023	0.663	0.977454	0.69471	0.951559
GOBP_REGULATION_OF_SEQUESTERING_OF_ZINC_ION	0.49098	0.895221	0.8462	0.996644	0.81248	0.936884	0.73168	0.981668	0.83925	0.999026	0.31983	0.904566	0.97256	0.997601	0.31734	0.870442	0.1624	0.94215	0.95296	0.992634
GOBP_RESPONSE_TO_GLUCAGON	0.49115	0.895221	0.16022	0.964845	0.48222	0.830688	0.031841	0.734902	0.64783	0.991222	0.11162	0.816997	0.067018	0.738469	0.36032	0.885004	0.96505	0.99725	0.3882	0.901569
GOBP_SENSORY_SYSTEM_DEVELOPMENT	0.49064	0.895221	0.83123	0.996644	0.013395	0.198579	0.79091	0.988683	0.73759	0.994046	0.3258	0.904566	0.92489	0.992878	0.17451	0.821241	0.26855	0.947904	0.44986	0.913068
GOBP_TETRAPYRROLE_BIOSYNTHETIC_PROCESS	0.49085	0.895221	0.75062	0.996644	0.85821	0.949132	0.12284	0.800963	0.0090781	0.574806	0.65021	0.960969	0.38092	0.908444	0.06655	0.721121	0.34506	0.949782	0.5778	0.932149
GOBP_THROMBIN_ACTIVATED_RECEPTOR_SIGNALING_PATHWAY	0.4911	0.895221	0.55936	0.99205	0.1929	0.654743	0.17319	0.818628	0.56492	0.985444	0.71938	0.969138	0.15368	0.821807	0.61194	0.938586	0.54505	0.970634	0.10799	0.80887
GOMF_PROTEINASE_ACTIVATED_RECEPTOR_ACTIVITY	0.49057	0.895221	0.66465	0.996644	0.55918	0.859827	0.5028	0.937307	0.58036	0.986149	0.69488	0.964843	0.75383	0.973999	0.94998	0.994568	0.73523	0.984298	0.32564	0.891159
REACTOME_ACTIVATION_OF_PPARGC1A_PGC_1ALPHA_BY_PHOSPHORYLATION	0.49042	0.895221	0.47745	0.987799	0.4831	0.831321	0.95141	0.99991	0.54759	0.981409	0.32688	0.904566	0.61634	0.953918	0.45412	0.910362	0.48331	0.969027	0.3903	0.902211
REACTOME_NOTCH_HLH_TRANSCRIPTION_PATHWAY	0.49057	0.895221	0.70647	0.996644	0.020337	0.250633	0.37205	0.909024	0.18775	0.901756	0.038588	0.739383	0.12212	0.799842	0.012331	0.567308	0.72178	0.982644	0.013992	0.692387
WP_MITOCHONDRIAL_GENE_EXPRESSION	0.49111	0.895221	0.71133	0.996644	0.20652	0.668391	0.053593	0.754104	0.73152	0.993755	0.54546	0.944923	0.75122	0.973346	0.39379	0.896436	0.19958	0.94215	0.48844	0.923166
WP_PLATELETMEDIATED_INTERACTIONS_WITH_VASCULAR_AND_CIRCULATING_CELLS	0.4905	0.895221	0.55629	0.99105	0.69634	0.899999	0.16629	0.81859	0.4558	0.971815	0.50176	0.936735	0.93253	0.993218	0.86902	0.982893	0.75932	0.985566	0.023379	0.721157
ZWANG_EGF_INTERVAL_UP	0.49041	0.895221	0.04518	0.918011	0.72696	0.910752	0.8049	0.991146	0.92215	0.99996	0.51094	0.936735	0.24376	0.868704	0.30182	0.870057	0.33592	0.949782	0.4659	0.916246
GOBP_ENDOCYTOSIS_INVOLVED_IN_VIRAL_ENTRY_INTO_HOST_CELL	0.4913	0.895384	0.36946	0.980393	0.67337	0.895002	0.75152	0.98515	0.629	0.990911	0.96151	0.996032	0.84094	0.983719	0.54099	0.926098	0.91826	0.994718	0.41492	0.906823
GOBP_RESPIRATORY_GASEOUS_EXCHANGE_BY_RESPIRATORY_SYSTEM	0.49145	0.895384	0.10782	0.946312	0.59391	0.869304	0.38178	0.910101	0.42429	0.967117	0.15861	0.852713	0.065055	0.738469	0.59348	0.935384	0.60743	0.974406	0.51622	0.926222
KEGG_GLYCOSAMINOGLYCAN_BIOSYNTHESIS_KERATAN_SULFATE	0.49135	0.895384	0.84092	0.996644	0.55991	0.859941	0.017165	0.701926	0.069935	0.825258	0.4929	0.933335	0.35483	0.902817	0.38989	0.89546	0.8954	0.993519	0.30985	0.88771
REACTOME_MAPK3_ERK1_ACTIVATION	0.49142	0.895384	0.013267	0.850186	2.3614e-06	0.000483802	0.0062021	0.648871	0.62221	0.988963	0.375	0.913273	0.006248	0.550193	0.0061138	0.489332	0.20448	0.942695	0.75229	0.955376
GOBP_FRUCTOSE_METABOLIC_PROCESS	0.4916	0.89551	0.93348	0.998875	0.065387	0.435845	0.0012869	0.567967	0.99168	0.99996	0.49402	0.933755	0.9593	0.996173	0.39768	0.896716	0.099866	0.94215	0.096691	0.798762
GOBP_POSITIVE_REGULATION_OF_MRNA_3_END_PROCESSING	0.49173	0.89551	0.40318	0.980393	0.87073	0.953059	0.90643	0.99991	0.25352	0.923602	0.61034	0.956398	0.5797	0.946941	0.38887	0.894728	0.87	0.992443	0.3748	0.898489
PID_IFNG_PATHWAY	0.49163	0.89551	0.61493	0.994221	0.13915	0.586411	0.14322	0.804284	0.3347	0.95379	0.33862	0.904566	0.14941	0.817094	0.40652	0.898086	0.54271	0.970634	0.55157	0.92806
REACTOME_PHASE_0_RAPID_DEPOLARISATION	0.49171	0.89551	0.48038	0.987799	0.95993	0.982022	0.6382	0.962621	0.24382	0.923602	0.93777	0.993951	0.5084	0.938013	0.34201	0.880765	0.78286	0.986297	0.50709	0.925655
GOBP_REGULATION_OF_MICROTUBULE_DEPOLYMERIZATION	0.4918	0.895542	0.75737	0.996644	0.66709	0.892328	0.79144	0.988683	0.94918	0.99996	0.43189	0.919167	0.72227	0.969177	0.62122	0.940919	0.95082	0.996103	0.47984	0.920286
GOCC_KINETOCHORE_MICROTUBULE	0.49188	0.895591	0.21168	0.966794	0.67778	0.895557	0.09692	0.786467	0.33606	0.95379	0.679	0.962317	0.03829	0.696107	0.041515	0.68148	0.46294	0.969027	0.19062	0.860811
GOBP_VESICLE_LOCALIZATION	0.49194	0.895605	0.47046	0.986701	0.85059	0.947111	0.78594	0.988436	0.60278	0.988556	0.30811	0.904566	0.83814	0.983479	0.37214	0.889966	0.82472	0.989671	0.40803	0.905881
WEBER_METHYLATED_ICP_IN_SPERM_DN	0.4921	0.8958	0.50744	0.99061	0.7792	0.926845	0.13784	0.803889	0.28017	0.936108	0.97271	0.996841	0.40236	0.916793	0.4977	0.917653	0.89947	0.993519	0.81119	0.966654
GOMF_SYNDECAN_BINDING	0.49222	0.895923	0.84903	0.996644	0.27433	0.726962	0.80855	0.991469	0.57291	0.986149	0.85722	0.98331	0.2509	0.868704	0.090463	0.749541	0.3438	0.949782	0.67203	0.945783
BIOCARTA_TOLL_PATHWAY	0.49268	0.895994	0.084775	0.94418	0.28312	0.734196	0.41518	0.919371	0.66996	0.99257	0.59827	0.954549	0.80473	0.979883	0.67308	0.950944	0.76168	0.985566	0.22645	0.86684
BOHN_PRIMARY_IMMUNODEFICIENCY_SYNDROM_DN	0.49316	0.895994	0.73704	0.996644	0.84744	0.946232	0.80202	0.991084	0.040403	0.76977	0.54729	0.944923	0.17257	0.832002	0.032521	0.672734	0.66591	0.977553	0.80479	0.964435
DUTERTRE_ESTRADIOL_RESPONSE_24HR_DN	0.4937	0.895994	0.30049	0.975841	0.4626	0.823998	0.10527	0.794518	0.098156	0.849232	0.36655	0.90929	0.4014	0.916793	0.32908	0.875856	0.75516	0.985566	0.60901	0.937994
FARMER_BREAST_CANCER_CLUSTER_5	0.49377	0.895994	0.363	0.980393	0.12436	0.563107	0.61257	0.956611	0.099605	0.85083	0.68212	0.962652	0.39778	0.915328	0.64813	0.94713	0.67368	0.977553	0.24778	0.874376
GOBP_ADENYLATE_CYCLASE_ACTIVATING_G_PROTEIN_COUPLED_RECEPTOR_SIGNALING_PATHWAY	0.49311	0.895994	0.17058	0.965294	0.37547	0.786023	0.51266	0.937542	0.042925	0.779199	0.34187	0.904566	0.20521	0.855046	0.77872	0.968361	0.14925	0.94215	0.6315	0.940212
GOBP_CARDIAC_LEFT_VENTRICLE_MORPHOGENESIS	0.49371	0.895994	0.99293	0.999979	0.25421	0.708226	0.022414	0.720067	0.49714	0.976229	0.6148	0.956607	0.65702	0.961259	0.88694	0.987463	0.42933	0.966913	0.79914	0.963243
GOBP_CHOLESTEROL_STORAGE	0.49355	0.895994	0.48101	0.987799	0.49186	0.835873	0.55701	0.945342	0.39944	0.964917	0.015635	0.665151	0.34321	0.898596	0.2461	0.856462	0.25787	0.947904	0.44612	0.912087
GOBP_EMBRYONIC_SKELETAL_SYSTEM_DEVELOPMENT	0.49295	0.895994	0.23499	0.969081	0.055089	0.406592	0.19587	0.845289	0.90703	0.99996	0.61207	0.956607	0.48777	0.933491	0.68226	0.952048	0.98495	0.99951	0.018156	0.707166
GOBP_IMMUNE_RESPONSE_REGULATING_CELL_SURFACE_RECEPTOR_SIGNALING_PATHWAY_INVOLVED_IN_PHAGOCYTOSIS	0.49377	0.895994	0.85725	0.996727	0.34116	0.768999	0.73016	0.981048	0.42961	0.967934	0.75839	0.972434	0.065703	0.738469	0.083958	0.741073	0.42357	0.965855	0.33533	0.891159
GOBP_MICROTUBULE_BASED_PROTEIN_TRANSPORT	0.49277	0.895994	0.5571	0.991327	0.64679	0.886529	0.28349	0.878693	0.85072	0.999612	0.31462	0.904566	0.74913	0.97315	0.28891	0.862984	0.71634	0.982487	0.3197	0.890088
GOBP_NEGATIVE_REGULATION_OF_MYOBLAST_DIFFERENTIATION	0.49266	0.895994	0.83861	0.996644	0.62006	0.878788	0.27447	0.875938	0.21189	0.914226	0.85184	0.982736	0.68312	0.963794	0.53831	0.92538	0.80224	0.987332	0.076923	0.782975
GOBP_NOTCH_SIGNALING_PATHWAY	0.49384	0.895994	0.48178	0.987799	0.40836	0.802474	0.44075	0.9253	0.52774	0.976229	0.09359	0.800894	0.51624	0.938327	0.18068	0.823539	0.36559	0.955179	0.93326	0.990827
GOBP_POSITIVE_REGULATION_OF_DEVELOPMENTAL_PIGMENTATION	0.49379	0.895994	0.86209	0.997043	0.11078	0.541824	0.18012	0.829172	0.93826	0.99996	0.70445	0.967076	0.8673	0.986218	0.75609	0.965536	0.92622	0.995074	0.35296	0.895187
GOBP_REGULATION_OF_CALCINEURIN_MEDIATED_SIGNALING	0.49309	0.895994	0.37586	0.980393	0.2037	0.666468	0.97807	0.99991	0.75275	0.995905	0.13553	0.835048	0.62156	0.955175	0.0032357	0.433468	0.90938	0.994042	0.35859	0.895556
GOBP_REGULATION_OF_CATION_CHANNEL_ACTIVITY	0.49345	0.895994	0.706	0.996644	0.8917	0.958978	0.88393	0.99991	0.86929	0.99996	0.40089	0.915248	0.29343	0.885353	0.56324	0.928909	0.11992	0.94215	0.32284	0.891159
GOBP_REGULATION_OF_NEUTROPHIL_MEDIATED_CYTOTOXICITY	0.49335	0.895994	0.65996	0.996644	0.55897	0.859827	0.93776	0.99991	0.97321	0.99996	0.94199	0.994336	0.73677	0.97162	0.27987	0.861179	0.41437	0.964906	0.020134	0.716607
GOBP_RESPONSE_TO_BILE_ACID	0.49353	0.895994	0.15383	0.964845	0.35215	0.774684	0.48714	0.935975	0.71157	0.993755	0.11587	0.824078	0.30568	0.889279	0.96623	0.996106	0.29727	0.949363	0.48931	0.923214
GOBP_TERPENOID_CATABOLIC_PROCESS	0.49322	0.895994	0.77876	0.996644	0.16818	0.628273	0.16865	0.81859	0.44755	0.96959	0.042546	0.744572	0.47058	0.93041	0.34816	0.881447	0.23072	0.942695	0.20542	0.86548
GOCC_BARR_BODY	0.49233	0.895994	0.057123	0.923933	0.6086	0.874815	0.69912	0.973624	0.54567	0.981398	0.85943	0.983405	0.76989	0.977187	0.072459	0.729748	0.55556	0.97075	0.75511	0.956108
GOCC_CHYLOMICRON	0.49331	0.895994	0.08244	0.94418	0.019527	0.24668	0.20275	0.847555	0.49241	0.975528	4.0373e-05	0.0544461	0.32669	0.8971	0.74689	0.963982	0.59354	0.972589	0.37118	0.898002
GOCC_MEIOTIC_SPINDLE	0.49354	0.895994	0.57128	0.992378	0.8466	0.945827	0.26185	0.868546	0.85264	0.999612	0.73969	0.972434	0.037218	0.694568	0.067778	0.721121	0.93741	0.995153	0.91887	0.987578
GOCC_MICROTUBULE_ORGANIZING_CENTER_ATTACHMENT_SITE	0.49274	0.895994	0.69658	0.996644	0.26626	0.719376	0.16724	0.81859	0.42571	0.967161	0.66498	0.961424	0.75525	0.9742	0.66852	0.949629	0.21422	0.942695	0.067758	0.770496
GOMF_SULFURTRANSFERASE_ACTIVITY	0.49307	0.895994	0.0093689	0.767691	0.67582	0.895557	0.28595	0.878693	0.13662	0.87781	0.8449	0.982668	0.91774	0.992569	0.32306	0.873032	0.88305	0.993519	0.96683	0.992882
MARKEY_RB1_CHRONIC_LOF_DN	0.4926	0.895994	0.47156	0.987131	0.041434	0.359517	0.04184	0.747858	0.31451	0.947202	0.68746	0.964385	0.70595	0.967037	0.073103	0.731671	0.039755	0.94215	0.66474	0.943881
MCBRYAN_PUBERTAL_BREAST_6_7WK_UP	0.49288	0.895994	0.42562	0.981414	0.020938	0.255075	0.72563	0.979284	0.52689	0.976229	0.56939	0.947175	0.92905	0.99289	0.95212	0.994568	0.64131	0.974991	0.25657	0.877634
PETROVA_PROX1_TARGETS_DN	0.49248	0.895994	0.75728	0.996644	0.43942	0.815442	0.037036	0.744441	0.31157	0.945224	0.81409	0.979953	0.9032	0.990059	0.36274	0.886667	0.43257	0.966913	0.2059	0.86548
REACTOME_RAF_ACTIVATION	0.49259	0.895994	0.70105	0.996644	0.20762	0.669803	0.11733	0.799471	0.19378	0.901756	0.40882	0.917188	0.47792	0.93041	0.59461	0.935384	0.23356	0.942695	0.44845	0.913063
SHIN_B_CELL_LYMPHOMA_CLUSTER_7	0.49301	0.895994	0.94648	0.999372	0.099522	0.519451	0.36146	0.904237	0.80983	0.997401	0.059196	0.7682	0.19578	0.845582	0.06433	0.721121	0.85874	0.991602	0.013514	0.692387
SMID_BREAST_CANCER_RELAPSE_IN_BRAIN_UP	0.49362	0.895994	0.87605	0.997333	0.95064	0.977991	0.70656	0.975961	0.36066	0.960351	0.9666	0.996179	0.12959	0.80243	0.6789	0.952022	0.86881	0.992443	0.82548	0.971314
WANG_CLIM2_TARGETS_UP	0.49345	0.895994	0.74289	0.996644	0.24435	0.700955	0.57175	0.948822	0.36919	0.962574	0.67814	0.962317	0.05126	0.716208	0.84721	0.978241	0.23701	0.942695	0.47319	0.918212
GOBP_HYPEROSMOTIC_SALINITY_RESPONSE	0.4939	0.896007	0.63031	0.994992	0.88592	0.957917	0.86288	0.995874	0.60855	0.988556	0.88177	0.98635	0.72006	0.968939	0.868	0.982495	0.079729	0.94215	0.55728	0.92806
GOBP_POSITIVE_REGULATION_OF_NMDA_GLUTAMATE_RECEPTOR_ACTIVITY	0.49408	0.896115	0.36207	0.980393	0.59474	0.869386	0.84144	0.994083	0.86122	0.99996	0.14187	0.838427	0.9997	0.99997	0.37745	0.891187	0.93839	0.995212	0.62675	0.93922
GOBP_PRIMITIVE_STREAK_FORMATION	0.49404	0.896115	0.60296	0.994221	0.21457	0.675635	0.31542	0.884467	0.34254	0.956468	0.58444	0.951762	0.020239	0.633734	0.010999	0.565142	0.20914	0.942695	0.42913	0.907671
GOBP_RECEPTOR_INTERNALIZATION	0.49417	0.896115	0.87636	0.997333	0.24333	0.699928	0.88625	0.99991	0.99476	0.99996	0.43072	0.919167	0.31804	0.89506	0.008802	0.529435	0.58723	0.971448	0.42658	0.907438
SOUCEK_MYC_TARGETS	0.49417	0.896115	0.051995	0.918011	0.041586	0.36025	0.92378	0.99991	0.48747	0.975484	0.70873	0.96781	0.52243	0.938984	0.29771	0.867754	0.96879	0.998012	0.27022	0.882694
GOBP_NEGATIVE_REGULATION_OF_BMP_SIGNALING_PATHWAY	0.49425	0.896164	0.799	0.996644	0.5469	0.855609	0.98894	0.99991	0.83213	0.998984	0.57942	0.951107	0.98576	0.999079	0.91679	0.992115	0.58432	0.970905	0.75828	0.956307
GOBP_NEGATIVE_REGULATION_OF_NOREPINEPHRINE_SECRETION	0.49482	0.896242	0.053829	0.919684	0.57258	0.862305	0.67497	0.969233	0.90973	0.99996	0.62045	0.958193	0.015365	0.59406	0.3902	0.895582	0.97018	0.998012	0.7723	0.957155
GOBP_REGULATION_OF_SKELETAL_MUSCLE_CELL_PROLIFERATION	0.49477	0.896242	0.67305	0.996644	0.01293	0.194752	0.8379	0.994083	0.49392	0.975637	0.73699	0.972434	0.78565	0.978994	0.54344	0.92666	0.37552	0.95638	0.87847	0.97972
GOBP_REGULATION_OF_SKELETAL_MUSCLE_CONTRACTION_BY_CALCIUM_ION_SIGNALING	0.4948	0.896242	0.16059	0.964845	0.84406	0.945038	0.37764	0.91006	0.80199	0.996501	0.44215	0.920686	0.68049	0.963371	0.52022	0.922345	0.0045014	0.94215	0.6187	0.938572
GOCC_DERLIN_1_RETROTRANSLOCATION_COMPLEX	0.49465	0.896242	0.30047	0.975841	0.76559	0.922951	0.79062	0.988683	0.81084	0.997401	0.52788	0.940528	0.81244	0.980255	0.15513	0.807664	0.18376	0.94215	0.58452	0.934413
GOMF_RAGE_RECEPTOR_BINDING	0.49466	0.896242	0.1096	0.946312	0.39119	0.795682	0.15641	0.816934	0.12408	0.867715	0.15842	0.852713	0.9112	0.991301	0.76488	0.966631	0.28452	0.947904	0.56616	0.930195
KIM_WT1_TARGETS_12HR_UP	0.4947	0.896242	0.39281	0.980393	0.23791	0.696634	0.92554	0.99991	0.95824	0.99996	0.11198	0.816997	0.6927	0.964767	0.31848	0.870442	0.12189	0.94215	0.056447	0.767858
REACTOME_CREATINE_METABOLISM	0.4944	0.896242	0.061	0.924514	0.74576	0.915609	0.86155	0.995862	0.54879	0.981698	0.6292	0.9607	0.23379	0.867682	0.54252	0.926442	0.8331	0.989671	0.8839	0.980261
WP_OMEGA9_FATTY_ACID_SYNTHESIS	0.4948	0.896242	0.20588	0.966794	0.86195	0.950241	0.30632	0.883455	0.18902	0.901756	0.44039	0.920686	0.68504	0.963794	0.39212	0.895582	0.60939	0.974406	0.0032933	0.635083
WP_RAS_SIGNALING	0.49442	0.896242	0.13662	0.953735	0.14089	0.588962	0.24883	0.863894	0.65152	0.991608	0.080962	0.791485	0.30487	0.889117	0.48458	0.915992	0.072418	0.94215	0.7099	0.952036
ZHAN_MULTIPLE_MYELOMA_LB_DN	0.49466	0.896242	0.068551	0.942821	0.45291	0.820661	0.0049808	0.627866	0.27491	0.932631	0.06257	0.770991	0.44227	0.92428	0.33785	0.879007	0.77797	0.985909	0.73179	0.954039
GOBP_MEMBRANE_RAFT_ASSEMBLY	0.49491	0.896309	0.58436	0.994221	0.79454	0.931296	0.72444	0.978757	0.90738	0.99996	0.7676	0.97531	0.005081	0.550193	0.3818	0.892728	0.78365	0.986464	0.2829	0.885135
GOBP_MAINTENANCE_OF_PROTEIN_LOCALIZATION_IN_ENDOPLASMIC_RETICULUM	0.49528	0.896556	0.85194	0.996644	0.26058	0.714841	0.56738	0.948281	0.77447	0.996271	0.96543	0.996179	0.53581	0.940366	0.21504	0.837009	0.84712	0.990119	0.032518	0.741499
GOBP_PROTEIN_IMPORT_INTO_MITOCHONDRIAL_MATRIX	0.49526	0.896556	0.35131	0.980393	0.27454	0.726962	0.13881	0.803889	0.13354	0.876396	0.79042	0.978944	0.42878	0.918826	0.04205	0.68148	0.057043	0.94215	0.11766	0.811417
GOCC_ATP_BINDING_CASSETTE_ABC_TRANSPORTER_COMPLEX	0.49518	0.896556	0.40369	0.980393	0.84006	0.943853	0.66216	0.966716	0.40938	0.966593	0.71368	0.967986	0.85082	0.984109	0.72992	0.958775	0.44737	0.967983	0.93978	0.991665
LIU_SOX4_TARGETS_DN	0.49511	0.896556	0.9172	0.997416	0.37452	0.785873	0.41205	0.919371	0.038158	0.766088	0.13909	0.835714	0.30935	0.890645	0.16914	0.817905	0.5033	0.969027	0.33491	0.891159
LIU_TARGETS_OF_VMYB_VS_CMYB_UP	0.49531	0.896556	0.15812	0.964845	0.86941	0.952569	0.53874	0.942984	0.64962	0.991534	0.46252	0.925746	0.64829	0.960235	0.84273	0.977475	0.65057	0.97571	0.90812	0.986247
SPIELMAN_LYMPHOBLAST_EUROPEAN_VS_ASIAN_2FC_UP	0.49549	0.896691	0.76568	0.996644	0.80491	0.935078	0.6193	0.957182	0.59156	0.986804	0.68973	0.964385	0.40365	0.916793	0.83028	0.975401	0.42032	0.965855	0.73835	0.954361
WP_PATHWAYS_AFFECTED_IN_ADENOID_CYSTIC_CARCINOMA	0.49546	0.896691	0.95387	0.999786	0.43327	0.812232	0.037152	0.744615	0.019912	0.653497	0.064842	0.775998	0.16431	0.828025	0.046096	0.687901	0.81112	0.98904	0.61508	0.937994
REACTOME_PYRUVATE_METABOLISM_AND_CITRIC_ACID_TCA_CYCLE	0.4957	0.896976	0.93221	0.998875	0.36705	0.783639	0.1308	0.800963	0.50286	0.976229	0.84737	0.982668	0.58895	0.949422	0.46013	0.911153	0.44797	0.967983	0.31665	0.889138
GOBP_CELLULAR_RESPONSE_TO_EPINEPHRINE_STIMULUS	0.49617	0.897003	0.89938	0.997416	0.43931	0.815442	0.62952	0.960015	0.68708	0.993566	0.38443	0.913273	0.9221	0.992597	0.44972	0.909272	0.27843	0.947904	0.19295	0.860938
GOBP_COP9_SIGNALOSOME_ASSEMBLY	0.49586	0.897003	0.67074	0.996644	0.18968	0.652528	0.29622	0.881707	0.14851	0.897644	0.081477	0.79251	0.92069	0.992597	0.63673	0.944102	0.72325	0.983037	0.626	0.93922
GOBP_POSITIVE_REGULATION_OF_MACROPHAGE_MIGRATION	0.4961	0.897003	0.72031	0.996644	0.018669	0.240323	0.68931	0.970924	0.50755	0.976229	0.35046	0.90599	0.46296	0.929696	0.16441	0.812681	0.29413	0.947904	0.86442	0.978094
GOBP_POSITIVE_REGULATION_OF_MYOBLAST_PROLIFERATION	0.4958	0.897003	0.47247	0.98751	0.45793	0.821337	0.31479	0.884467	0.26821	0.930253	0.3244	0.904566	0.044019	0.705466	0.17498	0.821241	0.44748	0.967983	0.06784	0.770496
GOBP_PROTEIN_REFOLDING	0.49606	0.897003	0.7566	0.996644	0.71877	0.908345	0.77031	0.987669	0.65286	0.991608	0.02522	0.695364	0.59774	0.950989	0.95935	0.995301	0.35626	0.953819	0.59807	0.937736
LE_NEURONAL_DIFFERENTIATION_DN	0.49593	0.897003	0.51797	0.99061	0.30132	0.746387	0.15719	0.816934	0.49087	0.975484	0.10186	0.805865	0.20367	0.855046	0.54862	0.927771	0.94102	0.995527	0.59801	0.937736
PID_WNT_NONCANONICAL_PATHWAY	0.49605	0.897003	0.56918	0.992219	0.027831	0.298928	0.78004	0.988228	0.66522	0.991608	0.12333	0.824507	0.1384	0.808083	0.46349	0.911153	0.12254	0.94215	0.31704	0.889449
TRAYNOR_RETT_SYNDROM_DN	0.49603	0.897003	0.22574	0.969081	0.089904	0.500104	0.99595	0.99991	0.22076	0.918917	0.062817	0.770991	0.62037	0.954707	0.61582	0.939589	0.79447	0.987332	0.69795	0.951559
WP_SPHINGOLIPID_PATHWAY	0.49619	0.897003	0.70409	0.996644	0.19279	0.654501	0.1747	0.8192	0.45103	0.970087	0.20923	0.871619	0.6261	0.956589	0.69115	0.952048	0.75695	0.985566	0.95955	0.992634
GOBP_CHROMATIN_REMODELING	0.49646	0.897373	0.57649	0.993702	0.021574	0.257812	0.82579	0.993088	0.95229	0.99996	0.91149	0.991105	0.77897	0.978554	0.31084	0.870442	0.078181	0.94215	0.2203	0.86684
GOBP_EXECUTION_PHASE_OF_APOPTOSIS	0.4965	0.897373	0.26233	0.97112	0.78824	0.929692	0.66606	0.967522	0.58969	0.986804	0.75437	0.972434	0.43507	0.920934	0.93443	0.994257	0.91999	0.994962	0.39154	0.902796
GOBP_MEMBRANE_LIPID_CATABOLIC_PROCESS	0.4966	0.897458	0.2965	0.975841	0.30921	0.752557	0.77728	0.988228	0.62986	0.990911	0.46648	0.928122	0.15958	0.825114	0.017885	0.601021	0.36646	0.955179	0.93323	0.990827
KAPOSI_LIVER_CANCER_MET_UP	0.49666	0.897471	0.99915	0.999979	0.50302	0.838887	0.24447	0.860887	0.45583	0.971815	0.033133	0.730368	0.083876	0.765144	0.045856	0.687901	0.75775	0.985566	0.52913	0.927488
GOMF_HISTONE_BINDING	0.49672	0.897485	0.58208	0.994069	0.0021875	0.0654022	0.68822	0.970924	0.29853	0.943308	0.38976	0.914375	0.64182	0.958616	0.49868	0.917793	0.49521	0.969027	0.77351	0.957155
GOBP_REGULATION_OF_CATALYTIC_ACTIVITY	0.49697	0.89765	0.74371	0.996644	0.12457	0.563531	0.94754	0.99991	0.81396	0.997401	0.72562	0.969782	0.29427	0.885353	0.65671	0.948523	0.81365	0.989576	0.10182	0.802731
GOBP_TRNA_THIO_MODIFICATION	0.49692	0.89765	0.37285	0.980393	0.82628	0.940985	0.8936	0.99991	0.56986	0.986006	0.97604	0.996841	0.94835	0.994719	0.65274	0.948523	0.83431	0.989864	0.60269	0.937825
REN_BOUND_BY_E2F	0.4969	0.89765	0.7801	0.996644	0.67697	0.895557	0.73245	0.981668	0.14471	0.891592	0.81815	0.980603	0.96801	0.996464	0.78649	0.968361	0.79022	0.987158	0.65434	0.941084
GOBP_LIPOPROTEIN_BIOSYNTHETIC_PROCESS	0.49723	0.897697	0.95801	0.999786	0.7158	0.907503	0.12817	0.800963	0.7825	0.996385	0.39001	0.914375	0.84028	0.983708	0.79332	0.970778	0.61609	0.974406	0.099729	0.799934
GOBP_NEGATIVE_REGULATION_OF_DEVELOPMENTAL_GROWTH	0.49718	0.897697	0.10917	0.946312	0.11213	0.542854	0.050512	0.747858	0.012131	0.618544	0.36022	0.90929	0.80026	0.979663	0.26828	0.860538	0.3483	0.949782	0.45795	0.914677
GOBP_REGULATION_OF_MITOPHAGY	0.49714	0.897697	0.89788	0.997416	0.97019	0.98602	0.43179	0.924403	0.84857	0.999612	0.48019	0.931768	0.98434	0.998811	0.3791	0.89221	0.70986	0.981804	0.56375	0.929868
GOMF_UBIQUITIN_LIKE_MODIFIER_ACTIVATING_ENZYME_ACTIVITY	0.49711	0.897697	0.024432	0.876285	0.88279	0.956839	0.83932	0.994083	0.63375	0.990911	0.93733	0.993778	0.44534	0.925711	0.55503	0.928909	0.76868	0.985566	0.82681	0.972005
REACTOME_IRF3_MEDIATED_INDUCTION_OF_TYPE_I_IFN	0.49726	0.897697	0.80829	0.996644	0.90857	0.964246	0.68043	0.969673	0.17857	0.8981	0.60105	0.955117	0.15823	0.824056	0.84011	0.97691	0.91222	0.994571	0.21623	0.86548
GOBP_REGULATION_OF_SUBSTRATE_ADHESION_DEPENDENT_CELL_SPREADING	0.49739	0.897741	0.16397	0.964845	0.83448	0.942699	0.013048	0.682519	0.26079	0.926498	0.31907	0.904566	0.83415	0.982604	0.78057	0.968361	0.69408	0.980566	0.48124	0.920406
HOLLEMAN_PREDNISOLONE_RESISTANCE_B_ALL_UP	0.49736	0.897741	0.51326	0.99061	0.61171	0.875864	0.22481	0.852708	0.68336	0.993566	0.27906	0.896884	0.52913	0.939435	0.39684	0.896716	0.94048	0.995341	0.86724	0.97828
GOBP_REGULATION_OF_SYNAPTIC_VESICLE_CLUSTERING	0.49748	0.897767	0.87093	0.997333	0.005387	0.117701	0.13476	0.800963	0.11082	0.858838	0.64332	0.960969	0.14295	0.81668	0.016769	0.598949	0.91481	0.994571	0.89547	0.983018
GOCC_BRUSH_BORDER_MEMBRANE	0.49751	0.897767	0.94786	0.999512	0.88626	0.957917	0.38764	0.913565	0.5722	0.986149	0.71675	0.968404	0.49226	0.934321	0.66863	0.949629	0.33336	0.949782	0.44445	0.911302
BIOCARTA_RAN_PATHWAY	0.49804	0.897843	0.28917	0.975841	0.50488	0.839382	0.18095	0.829417	0.26612	0.930052	0.63716	0.9607	0.051107	0.716112	0.25425	0.858472	0.55636	0.97075	0.21249	0.86548
GOBP_CELLULAR_RESPONSE_TO_OSMOTIC_STRESS	0.49796	0.897843	0.71012	0.996644	0.24643	0.702871	0.67474	0.969233	0.88409	0.99996	0.94791	0.994896	0.56641	0.945564	0.98991	0.999478	0.62398	0.974572	0.67901	0.947322
GOBP_NEGATIVE_REGULATION_OF_VASCULAR_PERMEABILITY	0.49775	0.897843	0.96259	0.999786	0.55354	0.858009	0.77831	0.988228	0.27042	0.930253	0.85887	0.98331	0.17694	0.838684	0.7491	0.965175	0.28797	0.947904	0.09973	0.799934
GOBP_REGULATION_OF_GLUCONEOGENESIS	0.49792	0.897843	0.23212	0.969081	0.62047	0.878847	0.21121	0.849285	0.74406	0.995407	0.72678	0.970389	0.11883	0.796581	0.063152	0.721121	0.46674	0.969027	0.029101	0.736539
GOBP_RELAXATION_OF_MUSCLE	0.49784	0.897843	0.98561	0.999979	0.0612	0.422879	0.51115	0.937482	0.39198	0.964917	0.057037	0.7682	0.46277	0.929696	0.58022	0.932057	0.31176	0.949782	0.28048	0.884321
GOMF_ACYL_COA_BINDING	0.49779	0.897843	0.91404	0.997416	0.075542	0.466615	0.23016	0.854498	0.093887	0.847364	0.28474	0.899743	0.24042	0.868704	0.45626	0.910897	0.21541	0.942695	0.98458	0.997445
GOMF_GLUTATHIONE_DISULFIDE_OXIDOREDUCTASE_ACTIVITY	0.49795	0.897843	0.24809	0.969081	0.60172	0.872463	0.58775	0.951876	0.78268	0.996385	0.92912	0.993527	0.21763	0.865579	0.21495	0.837009	0.26154	0.947904	0.56119	0.928774
REACTOME_DOWNSTREAM_SIGNALING_OF_ACTIVATED_FGFR2	0.49808	0.897843	0.23897	0.969081	0.08415	0.488076	0.64156	0.963922	0.21022	0.913613	0.13465	0.832688	0.58001	0.946941	0.46246	0.911153	0.50242	0.969027	0.60443	0.937994
REACTOME_SIRT1_NEGATIVELY_REGULATES_RRNA_EXPRESSION	0.49788	0.897843	0.31706	0.975841	0.43508	0.812374	0.58618	0.951719	0.68338	0.993566	0.736	0.972434	0.81409	0.980468	0.2459	0.856462	0.2052	0.942695	0.41555	0.906823
WOTTON_RUNX_TARGETS_DN	0.49806	0.897843	0.81255	0.996644	0.25446	0.708662	0.85065	0.994769	0.74737	0.995408	0.071977	0.783041	0.12695	0.800988	0.95866	0.995301	0.63773	0.974991	0.013656	0.692387
GOBP_PHYSIOLOGICAL_CARDIAC_MUSCLE_HYPERTROPHY	0.49842	0.898042	0.59363	0.994221	0.25548	0.710163	0.24422	0.860887	0.040457	0.76977	0.036269	0.732487	0.305	0.889117	0.29538	0.866869	0.13105	0.94215	0.47477	0.918761
GOBP_RETINA_HOMEOSTASIS	0.49853	0.898042	0.53899	0.99061	0.8114	0.9367	0.33428	0.891674	0.23483	0.922382	0.73718	0.972434	0.33469	0.8971	0.82482	0.974449	0.45163	0.968545	0.27202	0.882694
GOBP_VESTIBULOCOCHLEAR_NERVE_FORMATION	0.49833	0.898042	0.77267	0.996644	0.97091	0.986312	0.11115	0.795489	0.15315	0.897644	0.49425	0.933755	0.86624	0.986218	0.59678	0.935384	0.96455	0.99725	0.61605	0.938006
HOFMANN_MYELODYSPLASTIC_SYNDROM_RISK_DN	0.49856	0.898042	0.96963	0.999979	0.77323	0.924342	0.14406	0.804446	0.39558	0.964917	0.45417	0.924225	0.59964	0.950989	0.075472	0.734352	0.62458	0.974572	0.95272	0.992634
SAKAI_CHRONIC_HEPATITIS_VS_LIVER_CANCER_UP	0.49856	0.898042	0.75928	0.996644	0.37932	0.787779	0.024	0.720067	0.97222	0.99996	0.60324	0.955702	0.3492	0.900613	0.4346	0.906673	0.67362	0.977553	0.089822	0.794889
WP_TRANSLATION_INHIBITORS_IN_CHRONICALLY_ACTIVATED_PDGFRA_CELLS	0.49837	0.898042	0.73365	0.996644	0.23457	0.694307	0.73736	0.982006	0.22509	0.921742	0.010855	0.646045	0.13612	0.807675	0.19088	0.828664	0.18814	0.94215	0.58549	0.934414
WU_HBX_TARGETS_3_DN	0.49844	0.898042	0.89237	0.997416	0.54993	0.856792	0.48847	0.935993	0.22622	0.921788	0.75979	0.973129	0.22637	0.867522	0.31533	0.870442	0.84689	0.990119	0.84175	0.975317
XU_GH1_EXOGENOUS_TARGETS_UP	0.49864	0.898091	0.62347	0.994221	0.73037	0.912158	0.96505	0.99991	0.82154	0.998984	0.46241	0.925746	0.48313	0.932047	0.35713	0.884675	0.98952	0.999562	0.64598	0.940594
GOBP_MATURATION_OF_LSU_RRNA	0.49877	0.898112	0.57929	0.993937	0.54437	0.854108	0.038475	0.747858	0.097874	0.849232	0.52337	0.939483	0.21096	0.859613	0.60113	0.93595	0.48395	0.969027	0.07223	0.770496
GOBP_REGULATION_OF_T_HELPER_CELL_DIFFERENTIATION	0.49881	0.898112	0.42298	0.980393	0.0046238	0.107236	0.51254	0.937542	0.90814	0.99996	0.99609	0.99883	0.034321	0.691143	0.53933	0.925939	0.50502	0.969027	0.25523	0.877634
GOCC_ROD_PHOTORECEPTOR_OUTER_SEGMENT	0.49873	0.898112	0.60008	0.994221	0.59638	0.870137	0.63416	0.961706	0.94457	0.99996	0.30403	0.903023	0.79488	0.979663	0.45681	0.911153	0.082017	0.94215	0.84294	0.975317
GOBP_BRAIN_MORPHOGENESIS	0.49892	0.898155	0.12326	0.949842	0.72925	0.911495	0.10474	0.793011	0.37731	0.963676	0.11544	0.823085	0.83113	0.982553	0.92106	0.99322	0.25302	0.947904	0.68784	0.950332
GOBP_GLUTAMINE_FAMILY_AMINO_ACID_METABOLIC_PROCESS	0.49894	0.898155	0.052027	0.918011	0.58208	0.865612	0.49667	0.936437	0.3114	0.945224	0.97696	0.996841	0.042307	0.705466	0.077674	0.734352	0.09577	0.94215	0.25577	0.877634
GOBP_MYELOID_LEUKOCYTE_MIGRATION	0.49913	0.898343	0.37448	0.980393	0.012097	0.1878	0.8551	0.995484	0.76319	0.99611	0.21701	0.871619	0.94671	0.994719	0.31218	0.870442	0.25134	0.947904	0.05665	0.769065
GOMF_SEQUENCE_SPECIFIC_SINGLE_STRANDED_DNA_BINDING	0.49915	0.898343	0.51724	0.99061	0.25315	0.706913	0.69226	0.971219	0.013781	0.631175	0.033446	0.730368	0.65722	0.961259	0.9847	0.999108	0.12237	0.94215	0.8976	0.983096
BIOCARTA_CERAMIDE_PATHWAY	0.49941	0.898415	0.12301	0.949842	0.05071	0.390015	0.89173	0.99991	0.47776	0.975291	0.057458	0.7682	0.040527	0.701203	0.062338	0.719344	0.16027	0.94215	0.97046	0.994232
GOBP_EMBRYONIC_BRAIN_DEVELOPMENT	0.49956	0.898415	0.28196	0.975841	0.95708	0.981042	0.085384	0.782194	0.33533	0.95379	0.45637	0.924869	0.22172	0.866452	0.26482	0.860538	0.74553	0.985213	0.37958	0.900718
GOBP_MITOTIC_RECOMBINATION	0.49942	0.898415	0.11992	0.949842	0.17718	0.638253	0.014646	0.695994	0.54694	0.981409	0.62878	0.9607	0.087224	0.768095	0.57081	0.930371	0.92665	0.995074	0.16567	0.848561
GOBP_POSITIVE_REGULATION_OF_TRANSMEMBRANE_TRANSPORT	0.49938	0.898415	0.61458	0.994221	0.68758	0.896641	0.92601	0.99991	0.96214	0.99996	0.45123	0.923099	0.43164	0.919059	0.089387	0.746933	0.29142	0.947904	0.19628	0.86277
GOMF_ATPASE_COUPLED_TRANSMEMBRANE_TRANSPORTER_ACTIVITY	0.4995	0.898415	0.50299	0.990131	0.78039	0.927102	0.91377	0.99991	0.65813	0.991608	0.65159	0.960969	0.20735	0.856093	0.28471	0.861179	0.17934	0.94215	0.46243	0.914745
MOOTHA_MITOCHONDRIA	0.49955	0.898415	0.24428	0.969081	0.45278	0.820661	0.21924	0.850482	0.42766	0.967934	0.34144	0.904566	0.60459	0.951059	0.28374	0.861179	0.31977	0.949782	0.55377	0.92806
REACTOME_POST_TRANSLATIONAL_MODIFICATION_SYNTHESIS_OF_GPI_ANCHORED_PROTEINS	0.49928	0.898415	0.63562	0.995211	0.97452	0.987618	0.67805	0.969673	0.59823	0.988209	0.023634	0.69525	0.45274	0.927383	0.69903	0.95306	0.17289	0.94215	0.017752	0.701988
GOBP_NEGATIVE_REGULATION_OF_HISTONE_ACETYLATION	0.49997	0.898506	0.046934	0.918011	0.47304	0.827295	0.52367	0.940487	0.25812	0.926498	0.91493	0.991982	0.68275	0.963794	0.50286	0.918633	0.2956	0.947992	0.036874	0.741499
GOBP_NEURAL_TUBE_DEVELOPMENT	0.49981	0.898506	0.91106	0.997416	0.5755	0.863114	0.63643	0.962253	0.95886	0.99996	0.36178	0.90929	0.57656	0.946601	0.71031	0.955093	0.70682	0.980804	0.2649	0.88206
GOBP_REGULATION_OF_PROTEIN_LOCALIZATION_TO_MEMBRANE	0.49998	0.898506	0.78579	0.996644	0.45711	0.821188	0.86641	0.996768	0.088533	0.846881	0.53583	0.943153	0.41132	0.916793	0.056048	0.71413	0.24446	0.945802	0.34795	0.894316
GOBP_VASCULATURE_DEVELOPMENT	0.49973	0.898506	0.21994	0.969081	0.010223	0.172237	0.31091	0.883455	0.75309	0.995954	0.29104	0.901289	0.22681	0.867682	0.0022064	0.405958	0.36804	0.956071	0.42502	0.907356
GOBP_WNT_SIGNALING_PATHWAY_INVOLVED_IN_HEART_DEVELOPMENT	0.49988	0.898506	0.97516	0.999979	0.24293	0.699545	0.019701	0.708961	0.12546	0.867715	0.69448	0.964843	0.34969	0.900613	0.26161	0.860538	0.568	0.97075	0.36311	0.89557
REACTOME_ANTIGEN_ACTIVATES_B_CELL_RECEPTOR_BCR_LEADING_TO_GENERATION_OF_SECOND_MESSENGERS	0.49969	0.898506	0.46795	0.986698	0.090987	0.501502	0.49225	0.936437	0.58456	0.986149	0.74773	0.972434	0.456	0.927713	0.38117	0.892728	0.87723	0.992803	0.26943	0.882694
REACTOME_VESICLE_MEDIATED_TRANSPORT	0.49998	0.898506	0.78332	0.996644	0.68407	0.895594	0.53204	0.942165	0.56901	0.98566	0.3765	0.913273	0.096265	0.779404	0.014088	0.572994	0.75046	0.985566	0.91161	0.986725
GOBP_NEGATIVE_REGULATION_OF_NIK_NF_KAPPAB_SIGNALING	0.50004	0.898513	0.5851	0.994221	0.07701	0.470104	0.65622	0.965506	0.69262	0.993755	0.11152	0.816997	0.068465	0.743409	0.26921	0.860538	0.87362	0.992485	0.44028	0.909393
GOBP_POSITIVE_REGULATION_OF_HISTONE_H4_ACETYLATION	0.50009	0.898513	0.031987	0.893019	0.11951	0.554204	0.43751	0.9253	0.2972	0.942808	0.19044	0.865228	0.39352	0.913736	0.55455	0.928909	0.093241	0.94215	0.094441	0.794889
CHIANG_LIVER_CANCER_SUBCLASS_POLYSOMY7_UP	0.50045	0.898535	0.34666	0.979404	0.55279	0.857838	0.33093	0.889792	0.11816	0.863935	0.046837	0.754903	0.059936	0.73215	0.28156	0.861179	0.16813	0.94215	0.0026987	0.623832
FOROUTAN_PRODRANK_TGFB_EMT_DN	0.50024	0.898535	0.24539	0.969081	0.030032	0.309253	0.17337	0.818628	0.19252	0.901756	0.65292	0.960969	0.51913	0.938327	0.040267	0.680727	0.34263	0.949782	0.068415	0.770496
GOBP_DOPAMINE_TRANSPORT	0.50109	0.898535	0.34677	0.979404	0.42089	0.808397	0.30318	0.882456	0.58192	0.986149	0.26344	0.88904	0.76025	0.97486	0.50962	0.919859	0.65142	0.975802	0.61482	0.937994
GOBP_DTMP_METABOLIC_PROCESS	0.50134	0.898535	0.9046	0.997416	0.67727	0.895557	0.04132	0.747858	0.8592	0.99996	0.49227	0.933335	0.70822	0.967458	0.85822	0.981039	0.085529	0.94215	0.08058	0.784676
GOBP_NEURAL_PLATE_DEVELOPMENT	0.50101	0.898535	0.70807	0.996644	0.4358	0.812374	0.80797	0.991469	0.99847	0.99996	0.063882	0.773546	0.21443	0.862955	0.48106	0.914922	0.65138	0.975802	0.71953	0.953467
GOBP_NUCLEOTIDE_EXCISION_REPAIR	0.50107	0.898535	0.07701	0.94418	0.25168	0.705863	0.31196	0.883558	0.32913	0.952366	0.024182	0.69525	0.74456	0.972824	0.97145	0.996584	0.58905	0.971448	0.85719	0.977881
GOBP_PARANODAL_JUNCTION_ASSEMBLY	0.501	0.898535	0.76628	0.996644	0.83603	0.943046	0.97606	0.99991	0.71287	0.993755	0.80938	0.979888	0.89407	0.988284	0.98894	0.999478	0.9842	0.999248	0.73157	0.954039
GOBP_REGULATION_OF_CARTILAGE_DEVELOPMENT	0.50123	0.898535	0.40194	0.980393	0.10567	0.534141	0.16968	0.81859	0.93235	0.99996	0.47722	0.931348	0.081056	0.760638	0.16943	0.817905	0.58232	0.97075	0.21385	0.86548
GOBP_REGULATION_OF_MONOATOMIC_ANION_TRANSPORT	0.501	0.898535	0.22666	0.969081	0.87929	0.955054	0.79858	0.990123	0.85358	0.999612	0.18948	0.865228	0.76977	0.977187	0.72928	0.958775	0.9953	0.999809	0.28436	0.885135
GOBP_REGULATION_OF_UNSATURATED_FATTY_ACID_BIOSYNTHETIC_PROCESS	0.50031	0.898535	0.38347	0.980393	0.36997	0.784771	0.31721	0.884924	0.31276	0.946686	0.95379	0.995512	0.42413	0.918826	0.7617	0.966244	0.12795	0.94215	0.13935	0.828545
GOCC_PLATELET_ALPHA_GRANULE	0.5013	0.898535	0.78587	0.996644	0.84533	0.945652	0.3428	0.896388	0.31702	0.947202	0.9176	0.991985	0.25536	0.868704	0.50441	0.91952	0.71597	0.982487	0.61941	0.938575
GOMF_CALCIUM_SENSITIVE_GUANYLATE_CYCLASE_ACTIVATOR_ACTIVITY	0.50082	0.898535	0.34279	0.979404	0.86569	0.951157	0.309	0.883455	0.65077	0.991608	0.25876	0.889015	0.39127	0.910892	0.75124	0.965175	0.042651	0.94215	0.65666	0.941559
GOMF_CYCLIC_NUCLEOTIDE_BINDING	0.5013	0.898535	0.76945	0.996644	0.42864	0.810046	0.24631	0.861832	0.23678	0.922484	0.04888	0.761501	0.26201	0.87275	0.56183	0.928909	0.32545	0.949782	0.38213	0.900841
GOMF_OPIOID_RECEPTOR_BINDING	0.5007	0.898535	0.56115	0.992135	0.74989	0.917732	0.95092	0.99991	0.72361	0.993755	0.1	0.805865	0.63025	0.957255	0.93573	0.994257	0.62045	0.974406	0.75979	0.956307
GOMF_SODIUM_INDEPENDENT_ORGANIC_ANION_TRANSMEMBRANE_TRANSPORTER_ACTIVITY	0.50081	0.898535	0.7973	0.996644	0.69884	0.900948	0.97626	0.99991	0.63	0.990911	0.36607	0.90929	0.013248	0.580883	0.051832	0.705821	0.66738	0.977553	0.68939	0.950557
GOMF_TRANSLATION_INITIATION_FACTOR_BINDING	0.50102	0.898535	0.072694	0.94418	0.36522	0.782457	0.20567	0.84851	0.034831	0.753142	0.052983	0.765211	0.12335	0.799842	0.11337	0.77402	0.53367	0.970634	0.41912	0.906823
IIZUKA_LIVER_CANCER_PROGRESSION_G2_G3_DN	0.501	0.898535	0.59763	0.994221	0.92543	0.969351	0.93594	0.99991	0.35641	0.960351	0.8647	0.983897	0.99169	0.999766	0.61864	0.939997	0.44186	0.967347	0.33881	0.891159
NIKOLSKY_BREAST_CANCER_7P22_AMPLICON	0.50137	0.898535	0.059409	0.923933	0.079297	0.473782	0.068687	0.759783	0.70769	0.993755	0.17784	0.861038	0.92404	0.992675	0.97131	0.996551	0.20037	0.94215	0.22542	0.86684
RASHI_RESPONSE_TO_IONIZING_RADIATION_1	0.50122	0.898535	0.92338	0.998187	0.2776	0.729626	0.4699	0.932033	0.7657	0.996209	0.15483	0.84754	0.073651	0.757143	0.34774	0.881447	0.095028	0.94215	0.13444	0.822859
REACTOME_CD209_DC_SIGN_SIGNALING	0.50044	0.898535	0.53516	0.99061	0.74055	0.913798	0.35326	0.901845	0.31384	0.947034	0.8928	0.989317	0.41101	0.916793	0.21655	0.837732	0.64364	0.974991	0.3814	0.900841
REACTOME_REGULATION_OF_RUNX1_EXPRESSION_AND_ACTIVITY	0.50088	0.898535	0.4643	0.985713	0.0064165	0.131145	0.62586	0.958675	0.96391	0.99996	0.67688	0.962317	0.72476	0.969508	0.089523	0.746933	0.34443	0.949782	0.14697	0.833529
VANASSE_BCL2_TARGETS_DN	0.50023	0.898535	0.84309	0.996644	0.064129	0.432058	0.41828	0.919924	0.9528	0.99996	0.333	0.904566	0.36588	0.90376	0.75901	0.965855	0.72144	0.982644	0.16901	0.852854
WILLERT_WNT_SIGNALING	0.50108	0.898535	0.40213	0.980393	0.069063	0.447056	0.88918	0.99991	0.31531	0.947202	0.82027	0.980783	0.90946	0.991301	0.47723	0.914266	0.11999	0.94215	0.77399	0.957183
WP_PRADERWILLI_AND_ANGELMAN_SYNDROME	0.5005	0.898535	0.06706	0.940161	0.97656	0.988557	0.82987	0.993193	0.71614	0.993755	0.82926	0.981935	0.94167	0.993561	0.39723	0.896716	0.073057	0.94215	0.61037	0.937994
GOMF_GLUCOSE_SODIUM_SYMPORTER_ACTIVITY	0.50173	0.899085	0.73236	0.996644	0.75587	0.91931	0.32527	0.888633	0.91364	0.99996	0.56696	0.946806	0.67151	0.962964	0.87832	0.984741	0.62181	0.974572	0.33689	0.891159
CHANG_IMMORTALIZED_BY_HPV31_DN	0.503	0.899229	0.89651	0.997416	0.75916	0.92053	0.58618	0.951719	0.32456	0.949612	0.88912	0.988477	0.7489	0.97315	0.92566	0.993816	0.54852	0.97075	0.98751	0.99766
DAWSON_METHYLATED_IN_LYMPHOMA_TCL1	0.50269	0.899229	0.84465	0.996644	0.49268	0.835873	0.28729	0.878693	0.67644	0.993454	0.25941	0.889015	0.70239	0.966894	0.091646	0.751953	0.60895	0.974406	0.23455	0.869763
GOBP_2_OXOGLUTARATE_METABOLIC_PROCESS	0.50377	0.899229	0.72737	0.996644	0.035151	0.331564	0.09781	0.786467	0.30541	0.943308	0.86582	0.983897	0.03885	0.696107	0.12201	0.781415	0.95932	0.99725	0.63267	0.940212
GOBP_ANTERIOR_COMMISSURE_MORPHOGENESIS	0.50367	0.899229	0.48339	0.987799	0.15118	0.604627	0.43809	0.9253	0.83228	0.998984	0.32898	0.904566	0.92424	0.992722	0.63102	0.941987	0.67761	0.97769	0.075083	0.778878
GOBP_ESTABLISHMENT_OF_PROTEIN_LOCALIZATION_TO_MEMBRANE	0.50309	0.899229	0.9489	0.999786	0.33579	0.765818	0.58507	0.951636	0.48381	0.975291	0.39485	0.914848	0.062912	0.735575	0.093938	0.754165	0.16086	0.94215	0.46395	0.914986
GOBP_INTRINSIC_APOPTOTIC_SIGNALING_PATHWAY_IN_RESPONSE_TO_ENDOPLASMIC_RETICULUM_STRESS	0.50354	0.899229	0.72207	0.996644	0.31014	0.752975	0.79889	0.990169	0.13399	0.876447	0.18214	0.863896	0.10677	0.79042	0.78116	0.968361	0.54863	0.97075	0.60015	0.937736
GOBP_LIPID_LOCALIZATION	0.50325	0.899229	0.39454	0.980393	0.96442	0.983801	0.1258	0.800963	0.19316	0.901756	0.24864	0.881516	0.025156	0.664421	0.2707	0.860538	0.55084	0.97075	0.73567	0.954361
GOBP_PANCREATIC_JUICE_SECRETION	0.50259	0.899229	0.3719	0.980393	0.40194	0.801214	0.15254	0.814736	0.59658	0.987962	0.22286	0.871619	0.53171	0.939435	0.3133	0.870442	0.036461	0.94215	0.33993	0.891507
GOBP_POSITIVE_REGULATION_OF_CD4_POSITIVE_ALPHA_BETA_T_CELL_PROLIFERATION	0.50262	0.899229	0.6101	0.994221	0.02692	0.293633	0.43572	0.9253	0.52803	0.976229	0.39495	0.914848	0.48033	0.930967	0.22778	0.846414	0.94999	0.996092	0.49513	0.924069
GOBP_POSITIVE_REGULATION_OF_CIRCADIAN_SLEEP_WAKE_CYCLE_SLEEP	0.50247	0.899229	0.25713	0.969081	0.77069	0.923904	0.76482	0.987355	0.47059	0.974645	0.75679	0.972434	0.86472	0.986218	0.46211	0.911153	0.17917	0.94215	0.78525	0.959648
GOBP_REGULATION_OF_ENDOPLASMIC_RETICULUM_UNFOLDED_PROTEIN_RESPONSE	0.50322	0.899229	0.12604	0.949842	0.39447	0.797807	0.94184	0.99991	0.85995	0.99996	0.70918	0.96781	0.15994	0.825114	0.94675	0.994515	0.84105	0.989982	0.61701	0.938039
GOBP_REGULATION_OF_RESPIRATORY_GASEOUS_EXCHANGE_BY_NERVOUS_SYSTEM_PROCESS	0.50296	0.899229	0.85429	0.996644	0.028693	0.302683	0.26247	0.868546	0.40174	0.96536	0.0043294	0.573804	0.43224	0.91922	0.21636	0.837732	0.73768	0.984298	0.16929	0.852854
GOBP_RESPONSE_TO_ATP	0.50295	0.899229	0.59193	0.994221	0.11373	0.546013	0.62461	0.957959	0.2305	0.922382	0.65221	0.960969	0.41599	0.916793	0.74296	0.96243	0.11667	0.94215	0.75275	0.955376
GOBP_RESPONSE_TO_INORGANIC_SUBSTANCE	0.50369	0.899229	0.1002	0.946312	0.12411	0.562797	0.62478	0.957959	0.71828	0.993755	0.64674	0.960969	0.49945	0.935435	0.11321	0.77402	0.32443	0.949782	0.59273	0.936081
GOCC_BLOC_COMPLEX	0.50382	0.899229	0.78448	0.996644	0.8089	0.936472	0.72598	0.979284	0.73588	0.993755	0.9927	0.99883	0.96054	0.996298	0.93577	0.994257	0.86034	0.99166	0.27832	0.8828
GOCC_NUCLEAR_OUTER_MEMBRANE	0.50346	0.899229	0.41371	0.980393	0.83936	0.943441	0.34522	0.897466	0.17034	0.897644	0.50738	0.936735	0.63509	0.95809	0.50492	0.91952	0.15012	0.94215	0.075625	0.778878
GOMF_ADP_PHOSPHATASE_ACTIVITY	0.50253	0.899229	0.82155	0.996644	0.24287	0.699545	0.65514	0.965257	0.54952	0.981698	0.66471	0.961424	0.18264	0.840499	0.17527	0.821241	0.89978	0.993519	0.35918	0.895556
GOMF_CALCIUM_ION_BINDING	0.50249	0.899229	0.76393	0.996644	0.93405	0.972107	0.025142	0.720067	0.98501	0.99996	0.98563	0.997339	0.93308	0.99328	0.49452	0.917475	0.80045	0.987332	0.75239	0.955376
GOMF_CGMP_BINDING	0.5035	0.899229	0.21094	0.966794	0.90295	0.961966	0.77479	0.987669	0.74041	0.994263	0.56412	0.946519	0.65687	0.961259	0.53545	0.924615	0.37156	0.956148	0.6772	0.94681
GOMF_DNA_POLYMERASE_ACTIVITY	0.503	0.899229	0.81189	0.996644	0.42726	0.809984	0.26741	0.871229	0.54947	0.981698	0.6146	0.956607	0.87999	0.98755	0.93794	0.994268	0.91536	0.994571	0.61509	0.937994
GOMF_DYNEIN_HEAVY_CHAIN_BINDING	0.50382	0.899229	0.92634	0.998187	0.51471	0.843856	0.12509	0.800963	0.25463	0.924366	0.46459	0.926798	0.066313	0.738469	0.064199	0.721121	0.36847	0.956071	0.89221	0.982235
GOMF_OXIDOREDUCTASE_ACTIVITY_ACTING_ON_THE_ALDEHYDE_OR_OXO_GROUP_OF_DONORS	0.50318	0.899229	0.98601	0.999979	0.55933	0.859827	0.10919	0.794871	0.95978	0.99996	0.14807	0.841836	0.23575	0.867682	0.36433	0.887927	0.81747	0.989671	0.97084	0.994379
GOMF_SEROTONIN_RECEPTOR_ACTIVITY	0.50242	0.899229	0.70149	0.996644	0.49588	0.835883	0.17184	0.818628	0.83925	0.999026	0.83637	0.982617	0.90942	0.991301	0.79968	0.971697	0.5123	0.969983	0.13765	0.828358
HASLINGER_B_CLL_WITH_17P13_DELETION	0.50362	0.899229	0.76508	0.996644	0.89431	0.959184	0.50164	0.93713	0.17512	0.897644	0.79564	0.978944	0.03879	0.696107	0.019323	0.607885	0.83915	0.989982	0.62018	0.938722
KEGG_ERBB_SIGNALING_PATHWAY	0.50251	0.899229	0.30027	0.975841	0.20046	0.662293	0.35714	0.903745	0.15288	0.897644	0.60773	0.955883	0.042375	0.705466	0.00052857	0.326346	0.36168	0.955179	0.51795	0.926273
KEGG_SPHINGOLIPID_METABOLISM	0.5022	0.899229	0.94075	0.999087	0.24803	0.703696	0.48545	0.9354	0.27132	0.930764	0.22951	0.876053	0.32613	0.8971	0.35621	0.884675	0.60665	0.974406	0.95215	0.992634
KIM_MYCL1_AMPLIFICATION_TARGETS_UP	0.50358	0.899229	0.90484	0.997416	0.79032	0.930197	0.23042	0.854498	0.092097	0.847364	0.78462	0.978944	0.45795	0.927926	0.78648	0.968361	0.47791	0.969027	0.41638	0.906823
LU_TUMOR_ANGIOGENESIS_UP	0.50205	0.899229	0.53982	0.99061	0.54038	0.851921	0.054891	0.754454	0.77092	0.996271	0.42154	0.917974	0.95163	0.995051	0.44011	0.907148	0.61275	0.974406	0.38866	0.901569
MYLLYKANGAS_AMPLIFICATION_HOT_SPOT_22	0.50285	0.899229	0.17158	0.965492	0.70173	0.902027	0.95564	0.99991	0.50922	0.976229	0.065764	0.775998	0.9217	0.992597	0.92839	0.994057	0.2378	0.942695	0.15107	0.837283
NIKOLSKY_BREAST_CANCER_15Q26_AMPLICON	0.50292	0.899229	0.41056	0.980393	0.97155	0.986312	0.77476	0.987669	0.99004	0.99996	0.76488	0.973999	0.77847	0.978554	0.53049	0.924185	0.16298	0.94215	0.75844	0.956307
REACTOME_BETA_DEFENSINS	0.50205	0.899229	0.22159	0.969081	0.18875	0.650921	0.85814	0.995484	0.64472	0.990911	0.82502	0.981056	0.043519	0.705466	0.1916	0.828664	0.52586	0.970634	0.13439	0.822859
REACTOME_CYTOSOLIC_IRON_SULFUR_CLUSTER_ASSEMBLY	0.50377	0.899229	0.97969	0.999979	0.26435	0.717083	0.37321	0.909024	0.29887	0.943308	0.34402	0.904566	0.07978	0.760524	0.5274	0.924133	0.72027	0.982487	0.86003	0.978094
REACTOME_SMALL_INTERFERING_RNA_SIRNA_BIOGENESIS	0.50281	0.899229	0.72162	0.996644	0.12478	0.563731	0.44422	0.926681	0.23803	0.922603	0.61631	0.956921	0.1897	0.84383	0.25814	0.8589	0.89732	0.993519	0.26036	0.880151
REACTOME_SPHINGOLIPID_DE_NOVO_BIOSYNTHESIS	0.50342	0.899229	0.90911	0.997416	0.14502	0.595072	0.19237	0.841475	0.29667	0.942563	0.24151	0.880187	0.62877	0.957128	0.53577	0.924615	0.50575	0.969027	0.8966	0.983096
REACTOME_SYNTHESIS_OF_PIPS_AT_THE_GOLGI_MEMBRANE	0.50371	0.899229	0.46606	0.985985	0.73069	0.912235	0.3269	0.888633	0.35717	0.960351	0.89933	0.990072	0.11461	0.791589	0.82853	0.975201	0.16982	0.94215	0.87643	0.979289
SAMOLS_TARGETS_OF_KHSV_MIRNAS_UP	0.50234	0.899229	0.83506	0.996644	0.94827	0.977107	0.91769	0.99991	0.58309	0.986149	0.97411	0.996841	0.78465	0.978994	0.3824	0.892932	0.28042	0.947904	0.52698	0.927488
WP_MIR222_IN_EXERCISEINDUCED_CARDIAC_GROWTH	0.50291	0.899229	0.52728	0.99061	0.15801	0.614216	0.80499	0.991146	0.096862	0.849232	0.9942	0.99883	0.34003	0.898116	0.076383	0.734352	0.90004	0.993519	0.18642	0.860617
WP_NODLIKE_RECEPTOR_NLR_SIGNALING_PATHWAY	0.50337	0.899229	0.41263	0.980393	0.061473	0.423987	0.74104	0.982006	0.61318	0.988556	0.91592	0.991985	0.11121	0.791204	0.59388	0.935384	0.66838	0.977553	0.97919	0.995892
NIKOLSKY_BREAST_CANCER_19P13_AMPLICON	0.50394	0.899349	0.84101	0.996644	0.61148	0.875864	0.13203	0.800963	0.46325	0.972449	0.13077	0.830336	0.32119	0.897044	0.41997	0.903312	0.84073	0.989982	0.36593	0.896114
GOBP_G_PROTEIN_COUPLED_RECEPTOR_SIGNALING_PATHWAY_INVOLVED_IN_HEART_PROCESS	0.50436	0.899415	0.8698	0.997333	0.68768	0.896641	0.21574	0.850482	0.095516	0.849232	0.54967	0.945014	0.0078452	0.551239	0.021575	0.62099	0.15901	0.94215	0.88284	0.980242
GOBP_OSMOSENSORY_SIGNALING_PATHWAY	0.5044	0.899415	0.47936	0.987799	0.51197	0.84299	0.72032	0.977777	0.68054	0.993566	0.28618	0.900232	0.90473	0.990583	0.95713	0.995293	0.9724	0.99805	0.030247	0.736848
GOBP_PENILE_ERECTION	0.50431	0.899415	0.98845	0.999979	0.3791	0.787673	0.14309	0.804284	0.9578	0.99996	0.27611	0.894681	0.17829	0.839544	0.36753	0.888836	0.58582	0.97134	0.69729	0.951559
GOBP_REGULATION_OF_CD40_SIGNALING_PATHWAY	0.50439	0.899415	0.94671	0.99945	0.00022874	0.0135296	0.21536	0.850482	0.091459	0.847364	0.80259	0.979365	0.92165	0.992597	0.66688	0.94942	0.91679	0.994571	0.86466	0.978094
GOMF_DEMETHYLASE_ACTIVITY	0.5043	0.899415	0.95197	0.999786	0.053307	0.400244	0.55558	0.945342	0.026863	0.706036	0.10854	0.814318	0.95944	0.996173	0.94025	0.994406	0.63218	0.974572	0.54824	0.92806
GOMF_HSP90_PROTEIN_BINDING	0.50435	0.899415	0.59521	0.994221	0.75252	0.918504	0.48198	0.934104	0.078877	0.826104	0.71158	0.96781	0.15764	0.82325	0.1521	0.805559	0.59491	0.973146	0.0065695	0.635083
PETRETTO_BLOOD_PRESSURE_UP	0.5041	0.899415	0.12271	0.949842	0.48246	0.830724	0.84633	0.994083	0.26248	0.928422	0.26531	0.890031	0.09924	0.784494	0.31798	0.870442	0.48178	0.969027	0.43548	0.907903
REACTOME_RAS_SIGNALING_DOWNSTREAM_OF_NF1_LOSS_OF_FUNCTION_VARIANTS	0.50415	0.899415	0.34671	0.979404	0.3534	0.775694	0.29121	0.880588	0.20672	0.912427	0.76554	0.974767	0.57637	0.946601	0.33955	0.880207	0.5168	0.970333	0.23375	0.869349
BENPORATH_ES_2	0.50453	0.899552	0.96188	0.999786	0.44432	0.817624	0.54081	0.943315	0.067115	0.823633	0.70604	0.967402	0.94042	0.993389	0.56755	0.929016	0.71336	0.982487	0.7376	0.954361
GOBP_CELLULAR_RESPONSE_TO_HYDROGEN_PEROXIDE	0.5047	0.899567	0.31171	0.975841	0.33326	0.764584	0.9876	0.99991	0.94726	0.99996	0.75806	0.972434	0.39832	0.915418	0.34575	0.880896	0.49006	0.969027	0.65934	0.942016
GOBP_REGULATION_OF_PROTEIN_EXIT_FROM_ENDOPLASMIC_RETICULUM	0.50467	0.899567	0.16351	0.964845	0.5655	0.861447	0.2392	0.858873	0.23711	0.922484	0.90359	0.99051	0.6667	0.962186	0.42805	0.905094	0.049772	0.94215	0.72776	0.953823
GOCC_MITOCHONDRIAL_PERMEABILITY_TRANSITION_PORE_COMPLEX	0.50475	0.899567	0.21047	0.966794	0.46078	0.823063	0.2233	0.851966	0.93725	0.99996	0.59909	0.954867	0.61721	0.953918	0.93754	0.994268	0.049166	0.94215	0.17718	0.85684
YAO_TEMPORAL_RESPONSE_TO_PROGESTERONE_CLUSTER_1	0.50465	0.899567	0.14631	0.962966	0.21948	0.682371	0.64512	0.964334	0.61841	0.988556	0.81952	0.980673	0.35015	0.900613	0.14173	0.800997	0.40075	0.964341	0.12445	0.818455
GOBP_POSITIVE_REGULATION_OF_AMIDE_METABOLIC_PROCESS	0.50492	0.899776	0.29116	0.975841	0.11561	0.549454	0.24148	0.858873	0.24941	0.923602	0.56661	0.946806	0.80329	0.979875	0.47139	0.911706	0.92636	0.995074	0.044667	0.741499
GOBP_ESTABLISHMENT_OF_ENDOTHELIAL_BARRIER	0.50509	0.899796	0.44648	0.983411	0.90694	0.963305	0.19269	0.841475	0.16771	0.897644	0.92416	0.993065	0.078525	0.759823	0.50137	0.918582	0.63172	0.974572	0.55679	0.92806
GOMF_ADENYLATE_CYCLASE_BINDING	0.50504	0.899796	0.75508	0.996644	0.39161	0.796094	0.40523	0.917166	0.64437	0.990911	0.4914	0.933335	0.67377	0.962964	0.1945	0.830421	0.28398	0.947904	0.33105	0.891159
REACTOME_CELLULAR_HEXOSE_TRANSPORT	0.50509	0.899796	0.22831	0.969081	0.74823	0.916834	0.4802	0.934104	0.98783	0.99996	0.22941	0.875868	0.28961	0.885064	0.60948	0.938512	0.73475	0.984298	0.79838	0.962993
BIOCARTA_TPO_PATHWAY	0.50538	0.900075	0.65806	0.996644	0.07433	0.463167	0.2306	0.854498	0.036418	0.757601	0.17655	0.860966	0.2282	0.867682	0.061548	0.717058	0.12068	0.94215	0.42877	0.907671
GOBP_PROTEIN_MATURATION	0.50559	0.900075	0.55537	0.99105	0.9283	0.970141	0.8235	0.993088	0.97306	0.99996	0.95767	0.995946	0.71919	0.968939	0.80465	0.971736	0.015419	0.94215	0.77146	0.957155
GOBP_REGULATION_OF_NEUTROPHIL_ACTIVATION	0.50563	0.900075	0.50179	0.989857	0.49946	0.837048	0.219	0.850482	0.35604	0.960351	0.48147	0.932216	0.69082	0.964002	0.99117	0.999478	0.032314	0.94215	0.76147	0.956307
GOBP_REGULATION_OF_PRESYNAPTIC_CYTOSOLIC_CALCIUM_ION_CONCENTRATION	0.50561	0.900075	0.49906	0.989624	0.24797	0.703696	0.56341	0.947932	0.70923	0.993755	0.66503	0.961424	0.11336	0.791589	0.10094	0.759462	0.77389	0.985787	0.089708	0.794889
GOBP_TRUNK_SEGMENTATION	0.50562	0.900075	0.46053	0.985375	0.15183	0.605885	0.030982	0.732554	0.12196	0.86717	0.48148	0.932216	0.7984	0.979663	0.9677	0.996187	0.61853	0.974406	0.075596	0.778878
GOBP_UDP_N_ACETYLGLUCOSAMINE_TRANSMEMBRANE_TRANSPORT	0.50546	0.900075	0.72973	0.996644	0.67942	0.895593	0.075789	0.773	0.67978	0.993566	0.81876	0.980603	0.23099	0.867682	0.76182	0.966244	0.23838	0.942695	0.19484	0.861695
GOMF_ALKALI_METAL_ION_BINDING	0.50563	0.900075	0.84024	0.996644	0.93821	0.973711	0.96339	0.99991	0.72676	0.993755	0.18226	0.863896	0.78269	0.97878	0.12593	0.784963	0.56114	0.97075	0.59979	0.937736
GRAHAM_CML_DIVIDING_VS_NORMAL_QUIESCENT_DN	0.50567	0.900075	0.058693	0.923933	0.1918	0.653829	0.55781	0.945342	0.82299	0.998984	0.40988	0.917188	0.64124	0.958616	0.84934	0.978692	0.51207	0.969983	0.057709	0.770496
GOBP_CELLULAR_RESPONSE_TO_MURAMYL_DIPEPTIDE	0.50583	0.900095	0.32633	0.975841	0.95506	0.980073	0.083882	0.781969	0.74989	0.995618	0.72815	0.970548	0.73692	0.97162	0.90112	0.990077	0.842	0.989982	0.48093	0.920406
GOBP_REGULATION_OF_DNA_DEMETHYLATION	0.50584	0.900095	0.74031	0.996644	0.26127	0.715044	0.44536	0.927308	0.093737	0.847364	0.11115	0.816997	0.23954	0.868704	0.25931	0.8589	0.4747	0.969027	0.14993	0.836544
KONDO_COLON_CANCER_HCP_WITH_H3K27ME3	0.50584	0.900095	0.065096	0.938895	0.13418	0.578833	0.36716	0.906571	0.79107	0.996501	0.12945	0.830336	0.85463	0.985496	0.43412	0.906673	0.060534	0.94215	0.58567	0.934414
GOCC_INTERSTITIAL_MATRIX	0.5059	0.900107	0.23156	0.969081	0.030646	0.312417	0.789	0.988453	0.6926	0.993755	0.51437	0.937106	0.87285	0.98687	0.089468	0.746933	0.75913	0.985566	0.92952	0.990015
GOBP_STRESS_INDUCED_PREMATURE_SENESCENCE	0.50609	0.900351	0.37017	0.980393	0.67133	0.893841	0.9625	0.99991	0.3873	0.964255	0.62768	0.9607	0.6497	0.960652	0.55014	0.928009	0.59097	0.971749	0.33079	0.891159
GOBP_POSITIVE_REGULATION_OF_GROWTH_HORMONE_SECRETION	0.50634	0.900701	0.82979	0.996644	0.17906	0.639957	0.65079	0.965257	0.58257	0.986149	0.14217	0.838427	0.4785	0.93041	0.38781	0.893782	0.10403	0.94215	0.9776	0.995512
FORTSCHEGGER_PHF8_TARGETS_DN	0.50662	0.900917	0.13258	0.949842	0.090202	0.500126	0.35401	0.902203	0.49992	0.976229	0.66587	0.961601	0.059801	0.73215	0.25453	0.858529	0.72231	0.982905	0.70401	0.951908
GOBP_RENAL_SODIUM_ION_TRANSPORT	0.50654	0.900917	0.83004	0.996644	0.58795	0.867526	0.76005	0.986088	0.39425	0.964917	0.82009	0.980753	0.93453	0.993294	0.8706	0.982931	0.2955	0.947992	0.63193	0.940212
KIM_LIVER_CANCER_POOR_SURVIVAL_DN	0.50658	0.900917	0.591	0.994221	0.50396	0.839294	0.23601	0.857004	0.41252	0.966951	0.427	0.919167	0.46423	0.929892	0.65516	0.948523	0.82693	0.989671	0.152	0.837283
AMIT_EGF_RESPONSE_60_HELA	0.50786	0.901067	0.091591	0.946312	0.4074	0.802474	0.36356	0.905306	0.96133	0.99996	0.79819	0.978944	0.61529	0.953918	0.24085	0.855034	0.057189	0.94215	0.63856	0.940537
BIOCARTA_IL6_PATHWAY	0.50917	0.901067	0.033427	0.897891	6.7116e-05	0.0054608	0.026528	0.720067	0.27421	0.932631	0.72322	0.969371	0.072211	0.755616	0.037855	0.677855	0.10334	0.94215	0.88485	0.980275
BLANCO_MELO_COVID19_SARS_COV_2_LOW_MOI_INFECTION_A594_ACE2_EXPRESSING_CELLS_DN	0.50838	0.901067	0.91383	0.997416	0.31082	0.752975	0.25609	0.867319	0.31939	0.947202	0.26063	0.889015	0.053522	0.717751	0.31579	0.870442	0.89687	0.993519	0.90248	0.983927
BROWNE_HCMV_INFECTION_10HR_UP	0.50847	0.901067	0.039789	0.918011	0.2585	0.71395	0.066202	0.759783	0.55775	0.983128	0.8848	0.987665	0.80008	0.979663	0.65651	0.948523	0.1852	0.94215	0.62704	0.93922
BRUINS_UVC_RESPONSE_VIA_TP53_GROUP_B	0.51157	0.901067	0.53041	0.99061	0.60218	0.872504	0.91895	0.99991	0.91208	0.99996	0.93207	0.993527	0.21032	0.858155	0.89357	0.988786	0.33537	0.949782	0.73374	0.954361
BUCKANOVICH_T_LYMPHOCYTE_HOMING_ON_TUMOR_UP	0.5127	0.901067	0.69702	0.996644	0.066531	0.439535	0.96557	0.99991	0.39421	0.964917	0.50495	0.936735	0.54308	0.941171	0.19686	0.831532	0.74302	0.985112	0.28019	0.883981
BURTON_ADIPOGENESIS_9	0.51549	0.901067	0.4093	0.980393	0.54301	0.853488	0.32075	0.886922	0.65256	0.991608	0.62167	0.958437	0.8878	0.988022	0.057011	0.715141	0.59591	0.973552	0.87033	0.978689
CAFFAREL_RESPONSE_TO_THC_24HR_5_DN	0.51209	0.901067	0.71768	0.996644	0.98656	0.992592	0.59882	0.953193	0.35857	0.960351	0.68894	0.964385	0.78989	0.978994	0.25991	0.85909	0.25279	0.947904	0.95269	0.992634
CHEN_LVAD_SUPPORT_OF_FAILING_HEART_UP	0.51628	0.901067	0.22226	0.969081	0.10159	0.524811	0.34347	0.896388	0.0075716	0.552597	0.39242	0.914848	0.97547	0.997681	0.74343	0.96243	0.23888	0.942695	0.071723	0.770496
CHICAS_RB1_TARGETS_CONFLUENT	0.50765	0.901067	0.18714	0.966794	0.029319	0.305695	0.82586	0.993088	0.64532	0.990911	0.45147	0.923099	0.27424	0.877075	0.35999	0.884675	0.87378	0.992485	0.13449	0.822859
CLASPER_LYMPHATIC_VESSELS_DURING_METASTASIS_DN	0.51595	0.901067	0.4369	0.983411	0.85512	0.948153	0.9791	0.99991	0.28651	0.937873	0.80629	0.979888	0.29861	0.886976	0.28641	0.862084	0.069203	0.94215	0.34511	0.893454
CORRE_MULTIPLE_MYELOMA_UP	0.51341	0.901067	0.047131	0.918011	0.132	0.575356	0.05913	0.754454	0.61344	0.988556	0.31102	0.904566	0.21359	0.862265	0.10892	0.769655	0.082741	0.94215	0.14606	0.833529
DAZARD_UV_RESPONSE_CLUSTER_G3	0.51431	0.901067	0.29654	0.975841	0.13613	0.582362	0.43202	0.924437	0.1399	0.883151	0.076859	0.786978	0.0097127	0.563064	0.054441	0.712306	0.36921	0.956071	0.65954	0.942016
DELYS_THYROID_CANCER_UP	0.51144	0.901067	0.65657	0.996644	0.0016986	0.0553347	0.53871	0.942984	0.20819	0.912427	0.058914	0.7682	0.23324	0.867682	0.1795	0.822479	0.92628	0.995074	0.40585	0.904615
DEMAGALHAES_AGING_DN	0.50969	0.901067	0.25254	0.969081	0.69858	0.900948	0.34208	0.895916	0.98137	0.99996	0.13179	0.830336	0.93515	0.993294	0.90771	0.991031	0.83243	0.989671	0.24456	0.874053
DER_IFN_ALPHA_RESPONSE_DN	0.51092	0.901067	0.41337	0.980393	0.28497	0.735006	0.24492	0.860887	0.24571	0.923602	0.088013	0.796702	0.99921	0.999952	0.82823	0.975201	0.25596	0.947904	0.91346	0.987044
GAUSSMANN_MLL_AF4_FUSION_TARGETS_D_UP	0.50876	0.901067	0.90547	0.997416	0.87954	0.955214	0.39824	0.915654	0.15267	0.897644	0.95672	0.99585	0.49973	0.935435	0.63714	0.944245	0.833	0.989671	0.48614	0.921415
GAVIN_IL2_RESPONSIVE_FOXP3_TARGETS_DN	0.51409	0.901067	0.35578	0.980393	0.35454	0.775926	0.33929	0.894377	0.27	0.930253	0.46612	0.927929	0.72463	0.969508	0.38838	0.894482	0.94925	0.996054	0.35557	0.895556
GOBP_ALCOHOL_CATABOLIC_PROCESS	0.50988	0.901067	0.72112	0.996644	0.93578	0.972852	0.44114	0.9253	0.97492	0.99996	0.089868	0.796806	0.80647	0.979883	0.063918	0.721121	0.036615	0.94215	0.77277	0.957155
GOBP_APOPTOTIC_CELL_CLEARANCE	0.51162	0.901067	0.39375	0.980393	0.35701	0.777117	0.64988	0.965257	0.53435	0.977897	0.32452	0.904566	0.87067	0.986465	0.84127	0.977216	0.9952	0.999809	0.24091	0.873626
GOBP_AUTONOMIC_NERVOUS_SYSTEM_DEVELOPMENT	0.51271	0.901067	0.087694	0.945222	0.0029547	0.0798802	0.080841	0.777546	0.10415	0.854901	0.26852	0.890141	0.038756	0.696107	0.47837	0.914266	0.7901	0.987158	0.64794	0.940922
GOBP_AUTOPHAGY_OF_PEROXISOME	0.51555	0.901067	0.35151	0.980393	0.85013	0.946912	0.40695	0.917918	0.83745	0.999026	0.91726	0.991985	0.81554	0.980727	0.4819	0.915166	0.11382	0.94215	0.91807	0.987342
GOBP_AXON_CHOICE_POINT_RECOGNITION	0.51332	0.901067	0.99782	0.999979	0.11097	0.542098	0.43796	0.9253	0.11082	0.858838	0.8589	0.98331	0.73485	0.971393	0.78493	0.968361	0.094549	0.94215	0.74136	0.954889
GOBP_BRONCHIOLE_DEVELOPMENT	0.51422	0.901067	0.065882	0.940161	0.0011582	0.0417595	0.89938	0.99991	0.24194	0.923602	0.55847	0.945795	0.027082	0.677888	0.044449	0.687901	0.44452	0.967983	0.25328	0.877174
GOBP_CELLULAR_RESPONSE_TO_AMMONIUM_ION	0.50739	0.901067	0.33282	0.975841	0.53238	0.850234	0.034607	0.740228	0.6517	0.991608	0.15546	0.84754	0.93546	0.993294	0.4757	0.913576	0.30797	0.949782	0.31368	0.88771
GOBP_CELL_CYCLE_PHASE_TRANSITION	0.51382	0.901067	0.49878	0.989624	0.063477	0.430737	0.081832	0.781332	0.0011305	0.495271	0.24959	0.88257	0.49222	0.934321	0.25205	0.858186	0.84741	0.990119	0.66356	0.943251
GOBP_CENTRIOLE_ELONGATION	0.50725	0.901067	0.24102	0.969081	0.32888	0.761326	0.49858	0.936437	0.53656	0.978257	0.61502	0.956607	0.49523	0.934391	0.28408	0.861179	0.54804	0.97075	0.7864	0.959732
GOBP_COMPLEMENT_RECEPTOR_MEDIATED_SIGNALING_PATHWAY	0.50883	0.901067	0.16391	0.964845	0.11141	0.542534	0.0036144	0.616873	0.076859	0.825258	0.45011	0.923073	0.89792	0.988866	0.70324	0.954159	0.95697	0.99704	0.6521	0.941084
GOBP_DENDRITIC_CELL_MIGRATION	0.51285	0.901067	0.5131	0.99061	0.095575	0.510033	0.61846	0.957182	0.60229	0.988556	0.1131	0.818411	0.41859	0.916994	0.46225	0.911153	0.1364	0.94215	0.65308	0.941084
GOBP_ENUCLEATE_ERYTHROCYTE_DIFFERENTIATION	0.51576	0.901067	0.07044	0.94418	0.026493	0.291406	0.9793	0.99991	0.80073	0.996501	0.71596	0.968205	0.6823	0.963794	0.9064	0.990527	0.66414	0.977454	0.5514	0.92806
GOBP_EQUILIBRIOCEPTION	0.51579	0.901067	0.864	0.997333	0.77002	0.923904	0.90201	0.99991	0.27499	0.932631	0.67438	0.962317	0.37378	0.90654	0.78441	0.968361	0.83952	0.989982	0.010132	0.665153
GOBP_FORMATE_METABOLIC_PROCESS	0.51338	0.901067	0.90451	0.997416	0.71382	0.906789	0.81804	0.992654	0.2603	0.926498	0.78384	0.978944	0.4905	0.934126	0.56155	0.928909	0.30587	0.949782	0.67282	0.945783
GOBP_FREE_UBIQUITIN_CHAIN_POLYMERIZATION	0.51544	0.901067	0.61844	0.994221	0.84979	0.946902	0.45129	0.927385	0.48622	0.975484	0.032238	0.730341	0.99693	0.999886	0.53808	0.92538	0.97216	0.99805	0.88788	0.981378
GOBP_GAS_TRANSPORT	0.51448	0.901067	0.39379	0.980393	0.97257	0.986611	0.11263	0.795489	0.82777	0.998984	0.79331	0.978944	0.85974	0.986039	0.83317	0.975537	0.47603	0.969027	0.99909	0.999728
GOBP_GLUCOSE_6_PHOSPHATE_METABOLIC_PROCESS	0.5103	0.901067	0.84486	0.996644	0.29183	0.740052	0.96433	0.99991	0.46028	0.972449	0.60369	0.955702	0.46169	0.929696	0.42416	0.903312	0.63018	0.974572	0.867	0.97828
GOBP_GLUTAMATE_SECRETION	0.50897	0.901067	0.8575	0.996727	0.015799	0.218288	0.14275	0.804284	0.58181	0.986149	0.50047	0.936454	0.28089	0.88121	0.85275	0.979202	0.29867	0.949782	0.43304	0.907739
GOBP_GLUTATHIONE_TRANSPORT	0.50713	0.901067	0.96094	0.999786	0.2724	0.726048	0.4307	0.923588	0.22181	0.918974	0.6023	0.955573	0.29727	0.88556	0.37418	0.890722	0.11747	0.94215	0.98538	0.997445
GOBP_HISTONE_H3_K4_DEMETHYLATION	0.5145	0.901067	0.97011	0.999979	0.40624	0.802474	0.74519	0.982775	0.14005	0.883151	0.10137	0.805865	0.2756	0.878026	0.52797	0.924133	0.74166	0.985112	0.64464	0.940537
GOBP_INTERLEUKIN_23_PRODUCTION	0.51126	0.901067	0.75562	0.996644	0.19051	0.652658	0.11102	0.795489	0.80776	0.997178	0.5699	0.947175	0.79609	0.979663	0.72648	0.95875	0.82092	0.989671	0.22839	0.86684
GOBP_INTRINSIC_APOPTOTIC_SIGNALING_PATHWAY_IN_RESPONSE_TO_HYDROGEN_PEROXIDE	0.5123	0.901067	0.31337	0.975841	0.96475	0.983856	0.025042	0.720067	0.88876	0.99996	0.20616	0.871619	0.97892	0.997882	0.36858	0.888836	0.39235	0.963269	0.85812	0.977881
GOBP_LEUKOCYTE_DIFFERENTIATION	0.51317	0.901067	0.41979	0.980393	8.7592e-09	4.65469e-06	0.87113	0.998568	0.19054	0.901756	0.22115	0.871619	0.28366	0.88234	0.35487	0.884675	0.12467	0.94215	0.032156	0.741499
GOBP_LIPID_GLYCOSYLATION	0.51094	0.901067	0.21541	0.968108	0.9166	0.966922	0.7401	0.982006	0.70873	0.993755	0.36962	0.910003	0.17238	0.832002	0.084725	0.741848	0.86037	0.99166	0.69283	0.951524
GOBP_MINUS_END_DIRECTED_ORGANELLE_TRANSPORT_ALONG_MICROTUBULE	0.50968	0.901067	0.059758	0.923933	0.32623	0.759001	0.84983	0.994656	0.0058063	0.548145	0.21908	0.871619	0.26021	0.872523	0.37218	0.889966	0.05558	0.94215	0.22762	0.86684
GOBP_MITOCHONDRION_LOCALIZATION	0.51571	0.901067	0.92512	0.998187	0.82707	0.941198	0.33844	0.894102	0.30827	0.943933	0.9504	0.995334	0.9402	0.993389	0.30469	0.870442	0.35698	0.954119	0.024058	0.724052
GOBP_MRNA_MODIFICATION	0.51137	0.901067	0.56612	0.992219	0.49289	0.835873	0.87274	0.998847	0.4819	0.975291	0.45011	0.923073	0.45356	0.927383	0.64162	0.945072	0.42233	0.965855	0.011245	0.675938
GOBP_NEGATIVE_REGULATION_OF_CELLULAR_RESPONSE_TO_GROWTH_FACTOR_STIMULUS	0.5086	0.901067	0.47139	0.987131	0.43526	0.812374	0.84039	0.994083	0.81389	0.997401	0.55884	0.945795	0.86387	0.986218	0.87966	0.985318	0.24443	0.945802	0.6952	0.951559
GOBP_NEGATIVE_REGULATION_OF_CELL_PROLIFERATION_INVOLVED_IN_HEART_MORPHOGENESIS	0.51378	0.901067	0.26627	0.97282	0.22377	0.684966	0.33052	0.889792	0.10194	0.852982	0.84958	0.982736	0.94382	0.994129	0.82039	0.974191	0.58097	0.97075	0.94461	0.991778
GOBP_NEGATIVE_REGULATION_OF_ESTABLISHMENT_OF_PROTEIN_LOCALIZATION_TO_MITOCHONDRION	0.51411	0.901067	0.19398	0.966794	0.92422	0.969199	0.42424	0.921066	0.13866	0.880147	0.066669	0.775998	0.27319	0.877075	0.33071	0.87638	0.11207	0.94215	0.034289	0.741499
GOBP_NEGATIVE_REGULATION_OF_INTERFERON_ALPHA_PRODUCTION	0.50768	0.901067	0.66416	0.996644	0.88115	0.956158	0.2273	0.853966	0.33029	0.952366	0.86111	0.983405	0.079952	0.760524	0.51074	0.91989	0.4841	0.969027	0.12309	0.818226
GOBP_NEGATIVE_REGULATION_OF_LOW_DENSITY_LIPOPROTEIN_RECEPTOR_ACTIVITY	0.51209	0.901067	0.47661	0.987799	0.47462	0.827771	0.17365	0.81871	0.41048	0.966593	0.60301	0.955656	0.99711	0.999886	0.95407	0.994727	0.20837	0.942695	0.71671	0.953346
GOBP_NEGATIVE_REGULATION_OF_PROTEIN_EXIT_FROM_ENDOPLASMIC_RETICULUM	0.51389	0.901067	0.7106	0.996644	0.27966	0.731126	0.16237	0.817722	0.50062	0.976229	0.82043	0.980836	0.58232	0.948329	0.39662	0.896716	0.0062829	0.94215	0.98112	0.996652
GOBP_NEGATIVE_REGULATION_OF_RESPONSE_TO_REACTIVE_OXYGEN_SPECIES	0.5082	0.901067	0.51411	0.99061	0.8585	0.949268	0.97572	0.99991	0.9464	0.99996	0.51893	0.937968	0.92532	0.992878	0.88551	0.98722	0.068508	0.94215	0.58657	0.934775
GOBP_NEGATIVE_REGULATION_OF_VASCULAR_ASSOCIATED_SMOOTH_MUSCLE_CELL_MIGRATION	0.5129	0.901067	0.092995	0.946312	0.068296	0.446645	0.84725	0.994083	0.33238	0.952796	0.60974	0.95612	0.91932	0.992569	0.8871	0.987512	0.10834	0.94215	0.426	0.907356
GOBP_NEURAL_CREST_CELL_MIGRATION_INVOLVED_IN_AUTONOMIC_NERVOUS_SYSTEM_DEVELOPMENT	0.51068	0.901067	0.5293	0.99061	0.029395	0.305726	0.005898	0.648871	0.07149	0.825258	0.1724	0.859069	0.26906	0.87563	0.79673	0.971059	0.72434	0.983046	0.13436	0.822859
GOBP_NEURON_FATE_SPECIFICATION	0.51311	0.901067	0.73887	0.996644	0.39856	0.800062	0.21872	0.850482	0.48857	0.975484	0.11256	0.817211	0.72406	0.969508	0.69297	0.952048	0.94285	0.995769	0.019459	0.710045
GOBP_ORGANIC_CATION_TRANSPORT	0.50982	0.901067	0.48098	0.987799	0.47703	0.829455	0.83063	0.993264	0.42843	0.967934	0.55891	0.945795	0.062004	0.732692	0.62736	0.940919	0.81808	0.989671	0.4906	0.923308
GOBP_ORGANIC_CYCLIC_COMPOUND_CATABOLIC_PROCESS	0.51466	0.901067	0.24799	0.969081	0.058811	0.417524	0.19262	0.841475	0.7349	0.993755	0.23364	0.878911	0.17051	0.83076	0.27747	0.861179	0.071501	0.94215	0.39073	0.902577
GOBP_OUTER_EAR_MORPHOGENESIS	0.51184	0.901067	0.89095	0.997416	0.018003	0.234968	0.2255	0.852708	0.32321	0.947585	0.066231	0.775998	0.0047542	0.550193	0.010319	0.563062	0.25454	0.947904	0.89065	0.981847
GOBP_POLYKETIDE_METABOLIC_PROCESS	0.51669	0.901067	0.80154	0.996644	0.71186	0.905818	0.21372	0.850482	0.73871	0.994046	0.2272	0.875079	0.73104	0.97121	0.67848	0.952022	0.66654	0.977553	0.42844	0.907607
GOBP_POSITIVE_REGULATION_OF_AUTOPHAGY_OF_MITOCHONDRION	0.51547	0.901067	0.52619	0.99061	0.81884	0.938933	0.91605	0.99991	0.38521	0.964255	0.3988	0.915053	0.6426	0.958825	0.60114	0.93595	0.81532	0.989576	0.37577	0.898489
GOBP_POSITIVE_REGULATION_OF_CALCIUM_ION_IMPORT_ACROSS_PLASMA_MEMBRANE	0.50914	0.901067	0.24333	0.969081	0.30345	0.748062	0.94451	0.99991	0.72418	0.993755	0.17169	0.85863	0.71989	0.968939	0.11859	0.779306	0.49847	0.969027	0.049791	0.744411
GOBP_POSITIVE_REGULATION_OF_CHROMOSOME_SEPARATION	0.50875	0.901067	0.78804	0.996644	0.31642	0.754035	0.91504	0.99991	0.17023	0.897644	0.75543	0.972434	0.96498	0.99632	0.58834	0.934442	0.85806	0.991602	0.24616	0.874148
GOBP_POSITIVE_REGULATION_OF_COMPLEMENT_ACTIVATION	0.50857	0.901067	0.46764	0.986698	0.016315	0.222895	0.75084	0.98515	0.49878	0.976229	0.67676	0.962317	0.59007	0.949851	0.63692	0.944245	0.50129	0.969027	0.078726	0.784511
GOBP_POSITIVE_REGULATION_OF_ERYTHROCYTE_DIFFERENTIATION	0.50775	0.901067	0.5557	0.99105	0.60247	0.872658	0.94681	0.99991	0.30945	0.943933	0.31158	0.904566	0.64331	0.959148	0.27725	0.861179	0.63887	0.974991	0.23652	0.870328
GOBP_POSITIVE_REGULATION_OF_ESTABLISHMENT_OF_PROTEIN_LOCALIZATION_TO_MITOCHONDRION	0.51427	0.901067	0.70629	0.996644	0.55508	0.858259	0.024203	0.720067	0.13601	0.87781	0.30996	0.904566	0.95362	0.995089	0.69114	0.952048	0.70514	0.980566	0.15272	0.837283
GOBP_POSITIVE_REGULATION_OF_INTERLEUKIN_23_PRODUCTION	0.51554	0.901067	0.65682	0.996644	0.23989	0.697679	0.29379	0.880637	0.76978	0.996271	0.7855	0.978944	0.48994	0.934126	0.44102	0.907338	0.49168	0.969027	0.29666	0.887626
GOBP_POSITIVE_REGULATION_OF_MUSCLE_TISSUE_DEVELOPMENT	0.50875	0.901067	0.29993	0.975841	0.21388	0.674774	0.086672	0.782194	0.044765	0.788022	0.87598	0.985206	0.22557	0.866751	0.079079	0.736558	0.64523	0.975365	0.79473	0.962264
GOBP_POSITIVE_REGULATION_OF_PROTEIN_BINDING	0.51111	0.901067	0.83501	0.996644	0.14181	0.590325	0.53438	0.942984	0.0092498	0.574806	0.079863	0.79051	0.7989	0.979663	0.18531	0.825527	0.85035	0.990119	0.73618	0.954361
GOBP_POSITIVE_REGULATION_OF_SYSTEMIC_ARTERIAL_BLOOD_PRESSURE	0.5102	0.901067	0.28193	0.975841	0.036018	0.335849	0.11195	0.795489	0.22331	0.919019	0.2158	0.871619	0.88385	0.98755	0.46782	0.911153	0.1164	0.94215	0.95639	0.992634
GOBP_POSITIVE_REGULATION_OF_T_CELL_PROLIFERATION	0.51014	0.901067	0.22079	0.969081	0.0010867	0.0406139	0.82357	0.993088	0.77712	0.996385	0.64739	0.960969	0.84426	0.983991	0.52644	0.924133	0.90181	0.993519	0.60089	0.937736
GOBP_POSITIVE_REGULATION_OF_T_HELPER_17_TYPE_IMMUNE_RESPONSE	0.5162	0.901067	0.73417	0.996644	0.30439	0.748475	0.57395	0.949077	0.95592	0.99996	0.82609	0.98127	0.62536	0.956589	0.44427	0.90765	0.58868	0.971448	0.82302	0.970827
GOBP_POSITIVE_REGULATION_OF_WOUND_HEALING_SPREADING_OF_EPIDERMAL_CELLS	0.50997	0.901067	0.61683	0.994221	0.096183	0.511442	0.95438	0.99991	0.81892	0.998497	0.31846	0.904566	0.28173	0.881506	0.69001	0.952048	0.9479	0.99604	0.61211	0.937994
GOBP_PROTEIN_DEGLYCOSYLATION	0.51591	0.901067	0.12667	0.949842	0.67933	0.895593	0.95526	0.99991	0.83416	0.999026	0.62094	0.958436	0.27852	0.879806	0.12103	0.780676	0.076695	0.94215	0.73105	0.954039
GOBP_PROTEIN_LOCALIZATION_TO_CILIARY_TRANSITION_ZONE	0.51257	0.901067	0.94449	0.999087	0.18947	0.652346	0.49898	0.936437	0.96602	0.99996	0.38644	0.913273	0.41067	0.916793	0.24475	0.856237	0.067001	0.94215	0.89892	0.983124
GOBP_PROTEIN_TRANSPORT_INTO_MEMBRANE_RAFT	0.5166	0.901067	0.92125	0.997825	0.82975	0.942339	0.25141	0.864206	0.067198	0.823633	0.52468	0.939815	0.039934	0.701203	0.51912	0.922085	0.89623	0.993519	0.41629	0.906823
GOBP_PROTOPORPHYRINOGEN_IX_METABOLIC_PROCESS	0.5123	0.901067	0.54338	0.99088	0.34083	0.76888	0.47031	0.932232	0.026843	0.706036	0.50342	0.936735	0.50931	0.938013	0.25266	0.858186	0.32434	0.949782	0.72255	0.953467
GOBP_REGULATION_OF_DEVELOPMENT_HETEROCHRONIC	0.50906	0.901067	0.9562	0.999786	0.50569	0.839853	0.48988	0.936097	0.56541	0.985444	0.55852	0.945795	0.74832	0.97315	0.39538	0.896716	0.90763	0.993712	0.59648	0.937736
GOBP_REGULATION_OF_HEPATOCYTE_PROLIFERATION	0.51541	0.901067	0.91011	0.997416	0.0063327	0.129744	0.43476	0.925244	0.37671	0.963676	0.039089	0.740457	0.81139	0.979883	0.51536	0.92074	0.15754	0.94215	0.3247	0.891159
GOBP_REGULATION_OF_NUCLEOTIDE_EXCISION_REPAIR	0.51505	0.901067	0.06927	0.943859	0.28184	0.733664	0.73397	0.98167	0.34552	0.958566	0.21012	0.871619	0.87522	0.987167	0.88007	0.985341	0.6111	0.974406	0.51899	0.926273
GOBP_REGULATION_OF_PLASMA_MEMBRANE_ORGANIZATION	0.50856	0.901067	0.24034	0.969081	0.54286	0.853488	0.24701	0.862506	0.47467	0.975291	0.96153	0.996032	0.4237	0.918541	0.042611	0.683346	0.87945	0.99289	0.13858	0.828545
GOBP_REGULATION_OF_PROGRAMMED_NECROTIC_CELL_DEATH	0.5091	0.901067	0.91436	0.997416	0.96063	0.982351	0.59537	0.953026	0.77149	0.996271	0.77999	0.978276	0.80959	0.979883	0.70801	0.954215	0.30429	0.949782	0.65818	0.941586
GOBP_REGULATION_OF_RELAXATION_OF_MUSCLE	0.50892	0.901067	0.98036	0.999979	0.64025	0.884782	0.069383	0.759783	0.41828	0.967117	0.37753	0.913273	0.84597	0.983991	0.36101	0.885719	0.61242	0.974406	0.84692	0.975878
GOBP_REGULATION_OF_RESPONSE_TO_DNA_DAMAGE_STIMULUS	0.50999	0.901067	0.12536	0.949842	0.056305	0.410577	0.79184	0.988683	0.1634	0.897644	0.0095669	0.646045	0.15446	0.822819	0.58706	0.934434	0.56545	0.97075	0.013085	0.688846
GOBP_RENIN_SECRETION_INTO_BLOOD_STREAM	0.50876	0.901067	0.16607	0.964845	0.88304	0.95692	0.42549	0.921133	0.91258	0.99996	0.44103	0.920686	0.14899	0.817094	0.4534	0.910362	0.14744	0.94215	0.081765	0.788997
GOBP_RESPONSE_TO_ISCHEMIA	0.51584	0.901067	0.74501	0.996644	0.61736	0.878073	0.48391	0.934725	0.65282	0.991608	0.89749	0.98971	0.98981	0.999529	0.61553	0.939539	0.6591	0.976959	0.59614	0.937736
GOBP_RESPONSE_TO_PROSTAGLANDIN_E	0.51335	0.901067	0.36485	0.980393	0.18517	0.646441	0.6002	0.953713	0.34731	0.958566	0.07602	0.786769	0.51566	0.938327	0.29749	0.867754	0.23607	0.942695	0.61357	0.937994
GOBP_RESPONSE_TO_THYROXINE	0.51414	0.901067	0.76844	0.996644	0.42038	0.808397	0.14369	0.804284	0.090169	0.846881	0.11673	0.824507	0.0076963	0.550193	0.0023983	0.405958	0.0077601	0.94215	0.66555	0.944178
GOBP_SENSORY_ORGAN_DEVELOPMENT	0.51236	0.901067	0.90824	0.997416	0.034685	0.330245	0.33265	0.891176	0.71918	0.993755	0.53277	0.94262	0.47791	0.93041	0.16172	0.81091	0.42541	0.965906	0.096641	0.798762
GOBP_SENSORY_PERCEPTION_OF_LIGHT_STIMULUS	0.50715	0.901067	0.81937	0.996644	0.91708	0.967073	0.99889	0.99991	0.81119	0.997401	0.66227	0.960969	0.79977	0.979663	0.89152	0.988579	0.32054	0.949782	0.96661	0.992766
GOBP_SPHINGOMYELIN_BIOSYNTHETIC_PROCESS	0.51395	0.901067	0.44145	0.983411	0.078553	0.473403	0.39304	0.914635	0.53202	0.977897	0.059086	0.7682	0.59868	0.950989	0.53246	0.924615	0.5296	0.970634	0.61097	0.937994
GOBP_SPHINGOSINE_1_PHOSPHATE_RECEPTOR_SIGNALING_PATHWAY	0.51206	0.901067	0.75513	0.996644	0.28652	0.735609	0.18487	0.833965	0.34768	0.958657	0.79863	0.978944	0.43694	0.921921	0.16943	0.817905	0.46771	0.969027	0.35388	0.895187
GOBP_STRIATED_MUSCLE_CELL_APOPTOTIC_PROCESS	0.51194	0.901067	0.34551	0.979404	0.17481	0.635588	0.92547	0.99991	0.30472	0.943308	0.13671	0.835099	0.4728	0.93041	0.2148	0.83676	0.33457	0.949782	0.59285	0.936096
GOBP_STRIATED_MUSCLE_CELL_PROLIFERATION	0.50887	0.901067	0.35673	0.980393	0.17315	0.633926	0.84097	0.994083	0.42315	0.967117	0.3736	0.912459	0.91689	0.992569	0.4683	0.911153	0.067401	0.94215	0.59234	0.936081
GOBP_SUCCINYL_COA_METABOLIC_PROCESS	0.51613	0.901067	0.98915	0.999979	0.74563	0.915609	0.039221	0.747858	0.49127	0.975484	0.63074	0.9607	0.41643	0.916793	0.32507	0.874741	0.38527	0.963269	0.21879	0.865813
GOBP_TYROSINE_PHOSPHORYLATION_OF_STAT_PROTEIN	0.5077	0.901067	0.68052	0.996644	0.012089	0.1878	0.42979	0.923159	0.15779	0.897644	0.98236	0.996841	0.55222	0.943631	0.20439	0.835243	0.14622	0.94215	0.754	0.955865
GOBP_XMP_METABOLIC_PROCESS	0.50691	0.901067	0.11266	0.946312	0.92226	0.968746	0.084473	0.782054	0.82042	0.9988	0.51735	0.937968	0.041264	0.701203	0.070406	0.722711	0.38828	0.963269	0.83886	0.974162
GOCC_CELL_BODY_FIBER	0.5158	0.901067	0.94524	0.999087	0.1517	0.605594	0.45899	0.928739	0.7451	0.995408	0.31105	0.904566	0.75739	0.974844	0.90954	0.991226	0.031457	0.94215	0.25015	0.875675
GOCC_CHROMAFFIN_GRANULE_MEMBRANE	0.51128	0.901067	0.81917	0.996644	0.48095	0.830688	0.83765	0.994083	0.90705	0.99996	0.53727	0.943153	0.3107	0.891751	0.6247	0.940919	0.38651	0.963269	0.33102	0.891159
GOCC_CONE_PHOTORECEPTOR_OUTER_SEGMENT	0.50726	0.901067	0.022544	0.876285	0.82892	0.942014	0.82359	0.993088	0.77098	0.996271	0.057548	0.7682	0.62547	0.956589	0.55491	0.928909	0.04601	0.94215	0.15238	0.837283
GOCC_CUL3_RING_UBIQUITIN_LIGASE_COMPLEX	0.51533	0.901067	0.083285	0.94418	0.63427	0.882876	0.19991	0.847555	0.051348	0.803304	0.92597	0.993527	0.543	0.941171	0.99612	0.99999	0.16038	0.94215	0.11113	0.80887
GOCC_CYTOPLASMIC_EXOSOME_RNASE_COMPLEX	0.50889	0.901067	0.4216	0.980393	0.12609	0.566474	0.27638	0.876938	0.74805	0.995408	0.08483	0.796702	0.78123	0.97878	0.61294	0.938789	0.29864	0.949782	0.030075	0.736539
GOCC_FEMALE_GERM_CELL_NUCLEUS	0.51445	0.901067	0.54291	0.99088	0.46133	0.823527	0.16441	0.817722	0.08176	0.832001	0.23324	0.878485	0.71784	0.968358	0.55419	0.928909	0.35207	0.953128	0.98888	0.998046
GOCC_FHF_COMPLEX	0.507	0.901067	0.58218	0.994069	0.45147	0.820044	0.071001	0.763357	0.67909	0.993566	0.35568	0.906925	0.97187	0.997228	0.41837	0.90294	0.90474	0.993519	0.27934	0.883507
GOCC_FILTRATION_DIAPHRAGM	0.50995	0.901067	0.69615	0.996644	0.93265	0.971439	0.77439	0.987669	0.10927	0.858838	0.61812	0.957821	0.14781	0.817027	0.025617	0.636939	0.53581	0.970634	0.68662	0.950182
GOCC_MITOCHONDRION	0.51375	0.901067	0.88064	0.997333	0.14872	0.599934	0.11724	0.799471	0.18089	0.899482	0.53961	0.943458	0.82802	0.981288	0.51339	0.92074	0.56293	0.97075	0.31732	0.889935
GOCC_PERICENTRIOLAR_MATERIAL	0.51225	0.901067	0.36233	0.980393	0.37293	0.784775	0.75898	0.9859	0.096611	0.849232	0.54943	0.944923	0.33341	0.8971	0.55518	0.928909	0.80832	0.988754	0.49567	0.924069
GOCC_PROTEASOME_REGULATORY_PARTICLE_BASE_SUBCOMPLEX	0.50792	0.901067	0.78428	0.996644	0.82696	0.941198	0.3923	0.91447	0.86516	0.99996	0.99706	0.99883	0.45649	0.927849	0.48697	0.915992	0.70575	0.980566	0.3449	0.893377
GOCC_RNA_POLYMERASE_II_CORE_COMPLEX	0.51064	0.901067	0.47543	0.987799	0.66556	0.891617	0.41541	0.919371	0.28602	0.937873	0.13883	0.835583	0.48093	0.931087	0.21673	0.837732	0.64399	0.974991	0.89255	0.982235
GOMF_ACROSIN_BINDING	0.51287	0.901067	0.2682	0.97282	0.42525	0.808977	0.30861	0.883455	0.48456	0.975291	0.041276	0.744572	0.40623	0.916793	0.21995	0.839701	0.21329	0.942695	0.22175	0.86684
GOMF_ALKALINE_PHOSPHATASE_ACTIVITY	0.51393	0.901067	0.33922	0.979404	0.50297	0.838887	0.85933	0.995494	0.49904	0.976229	0.22153	0.871619	0.11715	0.796581	0.098083	0.754459	0.18761	0.94215	0.57819	0.932149
GOMF_AMIDE_TRANSMEMBRANE_TRANSPORTER_ACTIVITY	0.51495	0.901067	0.32924	0.975841	0.91903	0.967565	0.61206	0.956611	0.74783	0.995408	0.79343	0.978944	0.40463	0.916793	0.56493	0.928909	0.12049	0.94215	0.79646	0.962264
GOMF_BH3_DOMAIN_BINDING	0.51237	0.901067	0.14125	0.957615	0.078517	0.473403	0.44411	0.926681	0.48609	0.975484	0.53812	0.943153	0.75302	0.973715	0.99269	0.999478	0.90221	0.993519	0.36005	0.895556
GOMF_CALCIUM_DEPENDENT_CYSTEINE_TYPE_ENDOPEPTIDASE_ACTIVITY	0.5134	0.901067	0.76997	0.996644	0.65107	0.888098	0.1767	0.823454	0.69612	0.993755	0.85124	0.982736	0.7763	0.978341	0.20239	0.833682	0.33694	0.949782	0.20796	0.86548
GOMF_CARD_DOMAIN_BINDING	0.51193	0.901067	0.11468	0.946312	0.89744	0.960165	0.61709	0.957182	0.75754	0.99605	0.79984	0.978944	0.8977	0.988866	0.9064	0.990527	0.43197	0.966913	0.0713	0.770496
GOMF_COMPLEMENT_BINDING	0.51349	0.901067	0.031685	0.893019	0.60506	0.873374	0.43975	0.9253	0.097112	0.849232	0.67302	0.962317	0.064236	0.738469	0.023208	0.629858	0.99339	0.999599	0.16503	0.847994
GOMF_FIBROBLAST_GROWTH_FACTOR_RECEPTOR_BINDING	0.50946	0.901067	0.86514	0.997333	0.20329	0.666308	0.79358	0.988769	0.53608	0.978088	0.012745	0.646045	0.50103	0.93612	0.58827	0.934442	0.83689	0.989982	0.31801	0.889935
GOMF_GTPASE_ACTIVITY	0.50795	0.901067	0.73021	0.996644	0.82542	0.94075	0.018082	0.701926	0.039343	0.767582	0.59782	0.954498	0.91083	0.991301	0.96971	0.996551	0.48201	0.969027	0.14517	0.833529
GOMF_GUANYLYLTRANSFERASE_ACTIVITY	0.51294	0.901067	0.11249	0.946312	0.1046	0.53154	0.73442	0.98167	0.22597	0.921788	0.79893	0.978944	0.51408	0.938327	0.67828	0.952022	0.86267	0.991887	0.31682	0.889272
GOMF_HEPARAN_SULFATE_PROTEOGLYCAN_BINDING	0.51602	0.901067	0.66788	0.996644	0.25564	0.710436	0.29495	0.880637	0.40085	0.964924	0.17213	0.85863	0.50804	0.938013	0.46733	0.911153	0.75815	0.985566	0.37074	0.897704
GOMF_LARGE_RIBOSOMAL_SUBUNIT_RRNA_BINDING	0.51041	0.901067	0.80909	0.996644	0.52473	0.847215	0.91837	0.99991	0.71704	0.993755	0.27611	0.894681	0.60288	0.950989	0.59337	0.935384	0.69935	0.980566	0.77696	0.958371
GOMF_LIPOPEPTIDE_BINDING	0.51415	0.901067	0.57945	0.993937	0.029229	0.30563	0.077768	0.775422	0.91143	0.99996	0.74364	0.972434	0.33531	0.897346	0.95296	0.994568	0.30405	0.949782	0.052959	0.755402
GOMF_MONOOXYGENASE_ACTIVITY	0.51537	0.901067	0.63428	0.995211	0.71522	0.907503	0.39376	0.914907	0.062494	0.822927	0.15733	0.849926	0.15147	0.81768	0.64366	0.945465	0.43616	0.966913	0.42966	0.907671
GOMF_OPSONIN_RECEPTOR_ACTIVITY	0.51079	0.901067	0.32121	0.975841	0.80767	0.935802	0.47257	0.932898	0.35887	0.960351	0.31322	0.904566	0.71797	0.968456	0.48062	0.914922	0.84917	0.990119	0.343	0.892697
GOMF_OXIDOREDUCTASE_ACTIVITY_ACTING_ON_METAL_IONS_NAD_OR_NADP_AS_ACCEPTOR	0.50846	0.901067	0.1085	0.946312	0.15852	0.61502	0.7148	0.976381	0.072915	0.825258	0.014441	0.649573	0.98257	0.998754	0.78099	0.968361	0.34472	0.949782	0.84431	0.975335
GOMF_OXIDOREDUCTASE_ACTIVITY_ACTING_ON_NAD_P_H_HEME_PROTEIN_AS_ACCEPTOR	0.51386	0.901067	0.89345	0.997416	0.68459	0.895594	0.079992	0.777546	0.66999	0.99257	0.57282	0.948054	0.79482	0.979663	0.92194	0.993452	0.75836	0.985566	0.77276	0.957155
GOMF_SODIUM_PHOSPHATE_SYMPORTER_ACTIVITY	0.51156	0.901067	0.4379	0.983411	0.79349	0.931064	0.88624	0.99991	0.31641	0.947202	0.29394	0.901289	0.85953	0.986039	0.53312	0.924615	0.80141	0.987332	0.031714	0.741499
GOMF_TETRAPYRROLE_BINDING	0.51004	0.901067	0.46535	0.985985	0.88657	0.957917	0.22564	0.852744	0.072987	0.825258	0.85646	0.982978	0.91772	0.992569	0.77292	0.968361	0.88192	0.993519	0.87217	0.978689
GOMF_UBIQUITIN_PROTEIN_TRANSFERASE_REGULATOR_ACTIVITY	0.51205	0.901067	0.95371	0.999786	0.60011	0.871615	0.66017	0.966276	0.22609	0.921788	0.37714	0.913273	0.050918	0.715545	0.1359	0.79471	0.94342	0.995769	0.42152	0.906823
GUO_TARGETS_OF_IRS1_AND_IRS2	0.51057	0.901067	0.064891	0.938566	0.40059	0.801211	0.48828	0.935993	0.49731	0.976229	0.26205	0.889015	0.54083	0.941171	0.83812	0.976472	0.073806	0.94215	0.38271	0.900841
HENDRICKS_SMARCA4_TARGETS_UP	0.51074	0.901067	0.89021	0.997416	0.52324	0.846965	0.91186	0.99991	0.98559	0.99996	0.45212	0.923137	0.10913	0.791204	0.012134	0.567308	0.69648	0.980566	0.89467	0.982689
HOFFMANN_PRE_BI_TO_LARGE_PRE_BII_LYMPHOCYTE_DN	0.51489	0.901067	0.52401	0.99061	0.24225	0.699011	0.68147	0.969673	0.26114	0.926498	0.49257	0.933335	0.39035	0.910524	0.85126	0.978943	0.85572	0.990852	0.517	0.926273
HOSHIDA_LIVER_CANCER_LATE_RECURRENCE_UP	0.51606	0.901067	0.8766	0.997333	0.10374	0.5296	0.56947	0.948464	0.010337	0.595922	0.53452	0.94262	0.23434	0.867682	0.8639	0.981608	0.040975	0.94215	0.72918	0.953823
IIZUKA_LIVER_CANCER_EARLY_RECURRENCE	0.51662	0.901067	0.11834	0.949842	0.14825	0.599397	0.89865	0.99991	0.69501	0.993755	0.80618	0.979888	0.23241	0.867682	0.18622	0.826725	0.00484	0.94215	0.8059	0.964701
KEGG_SNARE_INTERACTIONS_IN_VESICULAR_TRANSPORT	0.51637	0.901067	0.62635	0.994992	0.52463	0.847215	0.11923	0.799771	0.73226	0.993755	0.17789	0.861038	0.086541	0.767094	0.021845	0.622198	0.87218	0.992485	0.86865	0.978668
KORKOLA_CHORIOCARCINOMA_UP	0.51028	0.901067	0.97409	0.999979	0.34639	0.771662	0.92804	0.99991	0.65398	0.991608	0.7406	0.972434	0.99193	0.999868	0.89584	0.989148	0.72895	0.984146	0.75899	0.956307
KORKOLA_TERATOMA_UP	0.51464	0.901067	0.79888	0.996644	0.61944	0.878587	0.79992	0.990619	0.36302	0.961184	0.56803	0.947175	0.204	0.855046	0.1815	0.824192	0.42527	0.965906	0.13428	0.822859
KUWANO_RNA_STABILIZED_BY_NO	0.50844	0.901067	0.82817	0.996644	0.8853	0.957667	0.79236	0.988683	0.78082	0.996385	0.43528	0.920604	0.41003	0.916793	0.59476	0.935384	0.43077	0.966913	0.16239	0.844846
MARKEY_RB1_ACUTE_LOF_DN	0.51671	0.901067	0.76358	0.996644	0.37158	0.784775	0.32902	0.889646	0.77549	0.996271	0.78351	0.978944	0.14076	0.814047	0.69729	0.952948	0.1525	0.94215	0.86512	0.978094
MARTINEZ_RESPONSE_TO_TRABECTEDIN_DN	0.51115	0.901067	0.12561	0.949842	0.041438	0.359517	0.70429	0.975465	0.15602	0.897644	0.74424	0.972434	0.75468	0.974117	0.4976	0.917653	0.64917	0.97571	0.69062	0.950748
MEISSNER_ES_ICP_WITH_H3K4ME3	0.51487	0.901067	0.21195	0.966794	0.84125	0.944243	0.90065	0.99991	0.59131	0.986804	0.9114	0.99107	0.49357	0.934321	0.1172	0.776664	0.23881	0.942695	0.47737	0.919617
MIKKELSEN_ES_ICP_WITH_H3K4ME3_AND_H3K27ME3	0.51552	0.901067	0.30895	0.975841	0.2903	0.739038	0.89415	0.99991	0.45597	0.971815	0.61061	0.956523	0.98308	0.998811	0.61273	0.938789	0.68991	0.980547	0.46451	0.915108
MILI_PSEUDOPODIA_CHEMOTAXIS_DN	0.51053	0.901067	0.4855	0.987933	0.21256	0.673925	0.57444	0.949077	0.72873	0.993755	0.44111	0.920686	0.52537	0.939083	0.15453	0.807063	0.24232	0.943724	0.2494	0.875639
MOOTHA_PYR	0.50779	0.901067	0.88558	0.997416	0.32726	0.759838	0.13067	0.800963	0.2927	0.939929	0.39324	0.914848	0.53091	0.939435	0.57969	0.932057	0.57679	0.97075	0.68382	0.949336
NIKOLSKY_BREAST_CANCER_11Q12_Q14_AMPLICON	0.50889	0.901067	0.1779	0.966794	0.15189	0.605885	0.86976	0.998028	0.46432	0.972449	0.48481	0.932442	0.30321	0.887398	0.15968	0.808348	0.39743	0.963319	0.37366	0.898489
PECE_MAMMARY_STEM_CELL_UP	0.51009	0.901067	0.82095	0.996644	0.22469	0.685785	0.46568	0.931464	0.81327	0.997401	0.028853	0.713286	0.6441	0.959148	0.27364	0.860538	0.051441	0.94215	0.30454	0.887626
PID_CERAMIDE_PATHWAY	0.51021	0.901067	0.38358	0.980393	0.37092	0.784775	0.82556	0.993088	0.55466	0.983128	0.029305	0.713286	0.022881	0.651801	0.017405	0.598949	0.2137	0.942695	0.93627	0.99083
PID_CMYB_PATHWAY	0.51207	0.901067	0.59875	0.994221	0.0074895	0.146558	0.36762	0.906703	0.0089777	0.574806	0.63508	0.9607	0.07279	0.756175	0.4621	0.911153	0.12611	0.94215	0.022645	0.720334
PID_FOXO_PATHWAY	0.51105	0.901067	0.12822	0.949842	0.0040053	0.0987103	0.082628	0.781969	0.18437	0.901465	0.56871	0.947175	0.43488	0.920884	0.19887	0.833196	0.6392	0.974991	0.1823	0.85932
PID_P75_NTR_PATHWAY	0.50953	0.901067	0.76037	0.996644	0.73931	0.913645	0.93178	0.99991	0.34988	0.958657	0.89661	0.989459	0.88918	0.988022	0.755	0.965316	0.0032961	0.94215	0.98693	0.99766
PID_PLK1_PATHWAY	0.51449	0.901067	0.4188	0.980393	0.6842	0.895594	0.60813	0.956388	0.22806	0.921835	0.33453	0.904566	0.53703	0.94072	0.74553	0.962931	0.9941	0.999809	0.88843	0.981486
PID_RB_1PATHWAY	0.50879	0.901067	0.041855	0.918011	0.025394	0.284064	0.95981	0.99991	0.77008	0.996271	0.017651	0.680569	0.51808	0.938327	0.012488	0.567308	0.28035	0.947904	0.18443	0.860617
QI_HYPOXIA_TARGETS_OF_HIF1A_AND_FOXA2	0.5116	0.901067	0.369	0.980393	0.23302	0.693598	0.20829	0.84851	0.55936	0.983856	0.96866	0.996553	0.093141	0.776238	0.2763	0.860538	0.013845	0.94215	0.70435	0.951908
REACTOME_ACTIVATION_OF_TRKA_RECEPTORS	0.51646	0.901067	0.46124	0.985598	0.2814	0.732848	0.95956	0.99991	0.38237	0.963826	0.8092	0.979888	0.0040604	0.550193	0.78305	0.968361	0.0075759	0.94215	0.34032	0.891507
REACTOME_CASPASE_ACTIVATION_VIA_EXTRINSIC_APOPTOTIC_SIGNALLING_PATHWAY	0.51003	0.901067	0.4785	0.987799	0.55027	0.856946	0.97234	0.99991	0.52287	0.976229	0.6213	0.958437	0.80369	0.979875	0.10952	0.770333	0.83352	0.989816	0.74094	0.954889
REACTOME_CONSTITUTIVE_SIGNALING_BY_OVEREXPRESSED_ERBB2	0.50793	0.901067	0.095214	0.946312	0.3454	0.771662	0.95626	0.99991	0.49293	0.975528	0.967	0.996179	0.32162	0.8971	0.17316	0.821048	0.29146	0.947904	0.78472	0.959648
REACTOME_FORMYL_PEPTIDE_RECEPTORS_BIND_FORMYL_PEPTIDES_AND_MANY_OTHER_LIGANDS	0.51554	0.901067	0.52097	0.99061	0.00071717	0.0304127	0.0084184	0.648871	0.021839	0.669924	0.5828	0.951762	0.75667	0.974581	0.93212	0.994212	0.13789	0.94215	0.77097	0.957155
REACTOME_HEDGEHOG_ON_STATE	0.50982	0.901067	0.97473	0.999979	0.23819	0.696634	0.33646	0.892027	0.62521	0.989179	0.97608	0.996841	0.22406	0.866751	0.30361	0.870195	0.11179	0.94215	0.93486	0.99083
REACTOME_INTRA_GOLGI_AND_RETROGRADE_GOLGI_TO_ER_TRAFFIC	0.51471	0.901067	0.75453	0.996644	0.34647	0.771662	0.65147	0.965257	0.51229	0.976229	0.30262	0.902546	0.35265	0.90173	0.41931	0.903312	0.30619	0.949782	0.96131	0.992634
REACTOME_INTRA_GOLGI_TRAFFIC	0.51054	0.901067	0.9406	0.999087	0.21964	0.682371	0.55716	0.945342	0.25217	0.923602	0.40823	0.917057	0.1838	0.840733	0.42005	0.903312	0.71497	0.982487	0.90014	0.983422
REACTOME_IRE1ALPHA_ACTIVATES_CHAPERONES	0.51117	0.901067	0.87478	0.997333	0.22358	0.684794	0.46802	0.931464	0.69148	0.993755	0.47904	0.931512	0.058766	0.729624	0.35248	0.884273	0.44361	0.967983	0.38693	0.901569
REACTOME_MAP2K_AND_MAPK_ACTIVATION	0.51398	0.901067	0.39291	0.980393	0.12177	0.559195	0.78874	0.988453	0.68986	0.993566	0.67605	0.962317	0.061724	0.732692	0.039829	0.680534	0.54801	0.97075	0.75972	0.956307
REACTOME_METABOLISM_OF_POLYAMINES	0.51521	0.901067	0.95884	0.999786	0.2962	0.74389	0.32914	0.889688	0.65283	0.991608	0.96078	0.996032	0.58707	0.948963	0.91554	0.991895	0.099983	0.94215	0.64949	0.94103
REACTOME_NEGATIVE_REGULATION_OF_THE_PI3K_AKT_NETWORK	0.51223	0.901067	0.65722	0.996644	0.0010534	0.0398068	0.55775	0.945342	0.18517	0.901642	0.1342	0.832545	0.17462	0.834625	0.17208	0.821048	0.76124	0.985566	0.20494	0.86548
REACTOME_PI_3K_CASCADE_FGFR4	0.5164	0.901067	0.79661	0.996644	0.2388	0.696634	0.19507	0.84299	0.12308	0.867715	0.2138	0.871619	0.24038	0.868704	0.53459	0.924615	0.27758	0.947904	0.24021	0.873163
REACTOME_RHO_GTPASE_CYCLE	0.51617	0.901067	0.84476	0.996644	0.3117	0.752989	0.90897	0.99991	0.2053	0.910808	0.2292	0.875683	0.87703	0.98727	0.93708	0.994268	0.70201	0.980566	0.48337	0.920708
REACTOME_RNA_POLYMERASE_I_TRANSCRIPTION	0.51058	0.901067	0.83202	0.996644	0.1889	0.651043	0.22028	0.850482	0.93228	0.99996	0.21275	0.871619	0.89949	0.989003	0.10922	0.769655	0.69805	0.980566	0.58859	0.935141
REACTOME_SEMA4D_INDUCED_CELL_MIGRATION_AND_GROWTH_CONE_COLLAPSE	0.51015	0.901067	0.071844	0.94418	0.91631	0.966807	0.6641	0.967522	0.28806	0.938261	0.66119	0.960969	0.51614	0.938327	0.50541	0.91952	0.6748	0.977553	0.96122	0.992634
REACTOME_SIGNALING_BY_CYTOSOLIC_FGFR1_FUSION_MUTANTS	0.51231	0.901067	0.98259	0.999979	0.001622	0.05364	0.74918	0.984501	0.11734	0.863925	0.0047499	0.573804	0.27736	0.8792	0.13367	0.794667	0.11078	0.94215	0.3561	0.895556
REACTOME_SIGNALING_BY_MET	0.5139	0.901067	0.37586	0.980393	0.57279	0.862305	0.19965	0.847555	0.12706	0.867715	0.77367	0.977083	0.15732	0.82325	0.26493	0.860538	0.55456	0.97075	0.093458	0.794889
REACTOME_SIGNALING_BY_NOTCH1_T_7_9_NOTCH1_M1580_K2555_TRANSLOCATION_MUTANT	0.50784	0.901067	0.64093	0.99612	0.070266	0.450562	0.099952	0.789495	0.29649	0.942563	0.51773	0.937968	0.6334	0.957529	0.25994	0.85909	0.19801	0.94215	0.70146	0.951908
REACTOME_SYNTHESIS_OF_PC	0.51108	0.901067	0.60031	0.994221	0.52787	0.848483	0.12881	0.800963	0.03686	0.757601	0.15023	0.843848	0.27867	0.879806	0.070045	0.722711	0.49571	0.969027	0.48984	0.923214
REN_ALVEOLAR_RHABDOMYOSARCOMA_UP	0.51655	0.901067	0.28826	0.975841	0.18534	0.646706	0.54445	0.94354	0.40212	0.96536	0.11492	0.82279	0.19765	0.846346	0.33346	0.878404	0.53408	0.970634	0.2071	0.86548
SCIAN_CELL_CYCLE_TARGETS_OF_TP53_AND_TP73_UP	0.51464	0.901067	0.36947	0.980393	0.064457	0.433409	0.9187	0.99991	0.22981	0.922382	0.86608	0.983897	0.75585	0.974244	0.61053	0.938512	0.9787	0.999018	0.22798	0.86684
SHARMA_ASTROCYTOMA_WITH_NF1_SYNDROM	0.51116	0.901067	0.37751	0.980393	0.0077444	0.149482	0.53525	0.942984	0.03968	0.767583	0.62014	0.958193	0.47235	0.93041	0.79377	0.970902	0.32985	0.949782	0.062993	0.770496
SU_THYMUS	0.51317	0.901067	0.68646	0.996644	0.014199	0.206371	0.25521	0.866736	0.11729	0.863925	0.55218	0.945773	0.79168	0.979645	0.31326	0.870442	0.5821	0.97075	0.88569	0.980306
UDAYAKUMAR_MED1_TARGETS_DN	0.51351	0.901067	0.32381	0.975841	0.50201	0.838772	0.61954	0.957182	0.71959	0.993755	0.8907	0.98901	0.54852	0.942809	0.91541	0.991895	0.44746	0.967983	0.65501	0.941179
VALK_AML_CLUSTER_12	0.51284	0.901067	0.54802	0.99105	0.12271	0.560786	0.31978	0.886922	0.26367	0.929266	0.54544	0.944923	0.039977	0.701203	0.24143	0.855034	0.65988	0.977094	0.51789	0.926273
WIERENGA_STAT5A_TARGETS_GROUP2	0.51657	0.901067	0.38233	0.980393	0.027276	0.295063	0.57063	0.948464	0.73052	0.993755	0.73686	0.972434	0.66976	0.962444	0.3116	0.870442	0.43603	0.966913	0.89898	0.983124
WP_ALANINE_AND_ASPARTATE_METABOLISM	0.51638	0.901067	0.10661	0.946312	0.6208	0.878993	0.16137	0.817722	0.55401	0.983128	0.39024	0.914375	0.23377	0.867682	0.15481	0.807143	0.22099	0.942695	0.63705	0.940297
WP_APOPTOSISRELATED_NETWORK_DUE_TO_ALTERED_NOTCH3_IN_OVARIAN_CANCER	0.51502	0.901067	0.18305	0.966794	0.012379	0.190134	0.21013	0.848957	0.58421	0.986149	0.29628	0.901289	0.27996	0.880585	0.01264	0.567308	0.35278	0.953331	0.59748	0.937736
WP_CHOLESTEROL_SYNTHESIS_DISORDERS	0.50876	0.901067	0.028679	0.885511	0.66257	0.89025	0.83883	0.994083	0.15836	0.897644	0.85961	0.983405	0.53296	0.939443	0.77707	0.968361	0.22546	0.942695	0.94538	0.991778
WP_FATTY_ACID_OMEGAOXIDATION	0.5077	0.901067	0.79184	0.996644	0.81777	0.938402	0.16986	0.81859	0.17865	0.8981	0.86994	0.983897	0.35505	0.903063	0.30961	0.870442	0.74219	0.985112	0.71284	0.95247
WP_IL17_SIGNALING_PATHWAY	0.51363	0.901067	0.068469	0.942821	0.054732	0.404973	0.13347	0.800963	0.96019	0.99996	0.78533	0.978944	0.41598	0.916793	0.54884	0.927843	0.57924	0.97075	0.75649	0.956307
WP_MAPK_SIGNALING_PATHWAY	0.50854	0.901067	0.63957	0.99596	0.025792	0.285728	0.42624	0.921133	0.72094	0.993755	0.15044	0.844023	0.24763	0.868704	0.14854	0.802967	0.8778	0.992803	0.16999	0.852854
WP_MOLYBDENUM_COFACTOR_MOCO_BIOSYNTHESIS	0.51672	0.901067	0.33981	0.979404	0.65947	0.889388	0.10036	0.789495	0.52907	0.976229	0.98778	0.998032	0.33256	0.8971	0.83008	0.97531	0.11807	0.94215	0.83604	0.97339
WP_MTHFR_DEFICIENCY	0.50826	0.901067	0.40433	0.980393	0.71361	0.906675	0.84049	0.994083	0.67506	0.993101	0.26359	0.88904	0.45208	0.927383	0.15689	0.808348	0.39659	0.963269	0.66128	0.942453
WP_OSTEOBLAST_DIFFERENTIATION_AND_RELATED_DISEASES	0.51224	0.901067	0.9192	0.997416	0.1244	0.563107	0.15467	0.816314	0.026599	0.706036	0.0027026	0.534807	0.85641	0.986039	0.15192	0.805252	0.53622	0.970634	0.69017	0.950604
WP_OVERVIEW_OF_INTERFERONSMEDIATED_SIGNALING_PATHWAY	0.50685	0.901067	0.23847	0.969081	0.58185	0.865556	0.47969	0.934104	0.67784	0.993566	0.24181	0.880187	0.95415	0.995177	0.72301	0.958363	0.23918	0.942695	0.79301	0.962264
YU_MYC_TARGETS_DN	0.50729	0.901067	0.022837	0.876285	0.04233	0.361629	0.52444	0.940487	0.079648	0.827732	0.73445	0.972434	0.38769	0.910182	0.73325	0.958788	0.10346	0.94215	0.16731	0.850861
GOBP_STORE_OPERATED_CALCIUM_ENTRY	0.51694	0.901358	0.067236	0.940161	0.94768	0.976824	0.88839	0.99991	0.42716	0.967934	0.82211	0.981056	0.33888	0.897795	0.77288	0.968361	0.52374	0.970634	0.29132	0.886935
GOBP_CELLULAR_RESPONSE_TO_LEPTIN_STIMULUS	0.51711	0.901522	0.1128	0.946312	0.26125	0.715044	0.10237	0.792093	0.25424	0.924366	0.50674	0.936735	0.23966	0.868704	0.24718	0.857237	0.32606	0.949782	0.62419	0.93909
WP_NUCLEOTIDE_GPCRS	0.51714	0.901522	0.18679	0.966794	0.020616	0.25294	0.93847	0.99991	0.97075	0.99996	0.025063	0.695263	0.081742	0.760646	0.30117	0.869151	0.026826	0.94215	0.39068	0.902577
JISON_SICKLE_CELL_DISEASE_DN	0.51732	0.901559	0.8085	0.996644	0.50493	0.839382	0.10958	0.794871	0.3403	0.954603	0.028601	0.711206	0.36306	0.903385	0.80355	0.971736	0.71161	0.982487	0.74769	0.955376
KEGG_MELANOMA	0.51727	0.901559	0.7863	0.996644	0.11401	0.547203	0.72616	0.979284	0.37086	0.962574	0.01077	0.646045	0.30119	0.887398	0.04926	0.698278	0.18941	0.94215	0.24464	0.874053
WP_INTERACTOME_OF_POLYCOMB_REPRESSIVE_COMPLEX_2_PRC2	0.51722	0.901559	0.5514	0.99105	0.0059913	0.125092	0.31157	0.883455	0.0090864	0.574806	0.65266	0.960969	0.67713	0.962964	0.23139	0.850347	0.99802	0.999876	0.10395	0.805489
GOMF_MAP_KINASE_KINASE_ACTIVITY	0.5175	0.901705	0.28428	0.975841	0.047585	0.380081	0.21874	0.850482	0.3781	0.963812	0.056856	0.7682	0.10898	0.791204	0.056127	0.71413	0.57362	0.97075	0.53559	0.927488
GOMF_SNAP_RECEPTOR_ACTIVITY	0.51751	0.901705	0.56564	0.992219	0.39996	0.801018	0.059532	0.754454	0.65042	0.991534	0.26645	0.890141	0.051736	0.717751	0.0047028	0.466203	0.83902	0.989982	0.82369	0.970827
CAFFAREL_RESPONSE_TO_THC_UP	0.51764	0.901794	0.61559	0.994221	0.56346	0.860434	0.89423	0.99991	0.11905	0.863935	0.86345	0.983725	0.68005	0.963263	0.4062	0.898086	0.41196	0.964386	0.30988	0.88771
GOBP_CERAMIDE_BIOSYNTHETIC_PROCESS	0.51772	0.901794	0.96158	0.999786	0.58958	0.867973	0.59266	0.952983	0.12417	0.867715	0.18862	0.865228	0.50933	0.938013	0.12996	0.790923	0.88587	0.993519	0.63352	0.940212
GOMF_HISTONE_LYSINE_N_METHYLTRANSFERASE_ACTIVITY	0.51767	0.901794	0.39735	0.980393	0.012396	0.190134	0.39906	0.915654	0.010309	0.595922	0.13203	0.830336	0.3262	0.8971	0.93003	0.994057	0.74665	0.985229	0.6513	0.941084
BIOCARTA_PPARG_PATHWAY	0.51783	0.901893	0.69854	0.996644	0.099126	0.518179	0.092447	0.786467	0.21755	0.915101	0.38042	0.913273	0.1162	0.795117	0.74338	0.96243	0.86162	0.991808	0.093576	0.794889
FERRANDO_T_ALL_WITH_MLL_ENL_FUSION_DN	0.51789	0.9019	0.86878	0.997333	0.41432	0.804925	0.071078	0.763357	0.0092321	0.574806	0.63984	0.9607	0.25527	0.868704	0.16305	0.811197	0.80297	0.987538	0.13269	0.822859
PARK_APL_PATHOGENESIS_UP	0.51794	0.9019	0.31796	0.975841	0.47924	0.830657	0.20702	0.84851	0.46991	0.974047	0.98358	0.996989	0.35588	0.903222	0.2483	0.857668	0.27741	0.947904	0.34072	0.891507
ABE_VEGFA_TARGETS_30MIN	0.51806	0.901924	0.88125	0.997333	0.19228	0.654038	0.2829	0.878478	0.60539	0.988556	0.83973	0.982668	0.35261	0.90173	0.49692	0.917653	0.78467	0.986873	0.0025745	0.623832
GOBP_NEUROEPITHELIAL_CELL_DIFFERENTIATION	0.51805	0.901924	0.84089	0.996644	0.12136	0.55867	0.10939	0.794871	0.16974	0.897644	0.24175	0.880187	0.55162	0.943599	0.27952	0.861179	0.32634	0.949782	0.17961	0.857541
GOBP_COPI_COATED_VESICLE_BUDDING	0.51863	0.902081	0.74192	0.996644	0.40305	0.801622	0.3511	0.900114	0.15055	0.897644	0.098518	0.804272	0.69248	0.964767	0.35319	0.884273	0.79121	0.98725	0.81122	0.966654
GOBP_EXTRACELLULAR_MATRIX_CELL_SIGNALING	0.51829	0.902081	0.88775	0.997416	0.94028	0.974492	0.91566	0.99991	0.099154	0.85083	0.54616	0.944923	0.25175	0.868704	0.42481	0.903611	0.07814	0.94215	0.95254	0.992634
GOBP_NEGATIVE_REGULATION_OF_RNA_POLYMERASE_II_REGULATORY_REGION_SEQUENCE_SPECIFIC_DNA_BINDING	0.51881	0.902081	0.67251	0.996644	0.11505	0.548293	0.2385	0.858873	0.27849	0.935729	0.021996	0.69525	0.95081	0.994719	0.12221	0.781519	0.52029	0.970333	0.011408	0.675938
GOBP_POSITIVE_REGULATION_OF_VASCULAR_WOUND_HEALING	0.51868	0.902081	0.26112	0.97112	0.16544	0.624547	0.27328	0.875064	0.20328	0.908617	0.354	0.906302	0.54296	0.941171	0.53739	0.92538	0.83861	0.989982	0.27381	0.882694
GOBP_REGULATION_OF_AMIDE_METABOLIC_PROCESS	0.51863	0.902081	0.074378	0.94418	0.01445	0.208239	0.55734	0.945342	0.59034	0.986804	0.070686	0.780292	0.29211	0.885353	0.4376	0.906673	0.71543	0.982487	0.031527	0.741499
GOMF_CALCIUM_DEPENDENT_PHOSPHOLIPASE_A2_ACTIVITY	0.51883	0.902081	0.7614	0.996644	0.86439	0.950833	0.023361	0.720067	0.55148	0.982675	0.14597	0.839686	0.14947	0.817094	0.26081	0.860456	0.12456	0.94215	0.47363	0.918243
GOMF_CASPASE_BINDING	0.51869	0.902081	0.090668	0.946312	0.83713	0.943096	0.94306	0.99991	0.86058	0.99996	0.95232	0.995464	0.52805	0.939435	0.54101	0.926098	0.93404	0.995153	0.44805	0.913063
GOMF_PRERIBOSOME_BINDING	0.51846	0.902081	0.25332	0.969081	0.24959	0.70503	0.62427	0.957959	0.46148	0.972449	0.82829	0.981751	0.92548	0.992878	0.49242	0.91679	0.93768	0.995153	0.35785	0.895556
GOMF_UBIQUITIN_LIKE_PROTEIN_PEPTIDASE_ACTIVITY	0.51871	0.902081	0.26353	0.97112	0.047663	0.380081	0.67294	0.969233	0.086287	0.846881	0.30981	0.904566	0.60111	0.950989	0.25078	0.858186	0.14056	0.94215	0.2093	0.86548
LEIN_NEURON_MARKERS	0.51884	0.902081	0.8929	0.997416	0.74569	0.915609	0.47958	0.934104	0.19198	0.901756	0.42414	0.919108	0.95724	0.995895	0.75326	0.965316	0.22545	0.942695	0.065227	0.770496
REACTOME_CYCLIN_A_CDK2_ASSOCIATED_EVENTS_AT_S_PHASE_ENTRY	0.51873	0.902081	0.63446	0.995211	0.049949	0.387315	0.42314	0.920553	0.70251	0.993755	0.45373	0.924004	0.51178	0.938327	0.50938	0.919859	0.31941	0.949782	0.9765	0.995512
SANSOM_APC_TARGETS_DN	0.51851	0.902081	0.98945	0.999979	0.63863	0.884617	0.44439	0.926766	0.17308	0.897644	0.5422	0.94484	0.79885	0.979663	0.6713	0.950537	0.795	0.987332	0.049543	0.744411
WIKMAN_ASBESTOS_LUNG_CANCER_UP	0.51877	0.902081	0.84879	0.996644	0.4556	0.821188	0.15373	0.815614	0.17275	0.897644	0.4167	0.91747	0.55156	0.943599	0.97823	0.99777	0.64263	0.974991	0.019904	0.716607
BIOCARTA_NKCELLS_PATHWAY	0.5192	0.902148	0.92347	0.998187	0.48014	0.830688	0.33483	0.891674	0.55786	0.983149	0.017877	0.680569	0.37051	0.905695	0.89231	0.988658	0.87518	0.992497	0.34902	0.894316
BIOCARTA_S1P_PATHWAY	0.51916	0.902148	0.9309	0.998726	0.58798	0.867526	0.057973	0.754454	0.66375	0.991608	0.7107	0.96781	0.16632	0.828025	0.60338	0.936462	0.33413	0.949782	0.99866	0.999611
GOBP_NEGATIVE_REGULATION_OF_CAMP_DEPENDENT_PROTEIN_KINASE_ACTIVITY	0.5191	0.902148	0.42601	0.981414	0.45775	0.821188	0.71799	0.977066	0.55385	0.983128	0.43779	0.920686	0.53248	0.939435	0.20275	0.83389	0.6962	0.980566	0.15818	0.840437
GOBP_SODIUM_ION_EXPORT_ACROSS_PLASMA_MEMBRANE	0.51917	0.902148	0.67591	0.996644	0.48966	0.835576	0.33516	0.891674	0.67268	0.992696	0.53356	0.94262	0.68883	0.964002	0.50492	0.91952	0.034385	0.94215	0.37866	0.899886
ICHIBA_GRAFT_VERSUS_HOST_DISEASE_35D_UP	0.519	0.902148	0.51058	0.99061	0.18637	0.64797	0.69915	0.973624	0.62684	0.989484	0.97055	0.996553	0.64174	0.958616	0.63733	0.944324	0.22786	0.942695	0.15894	0.840437
LUI_THYROID_CANCER_CLUSTER_2	0.51925	0.902148	0.83514	0.996644	0.09834	0.516293	0.71959	0.977692	0.7669	0.996209	0.00031279	0.231261	0.052142	0.717751	0.34353	0.880765	0.0092454	0.94215	0.40017	0.903711
WP_MIRNA_REGULATION_OF_P53_PATHWAY_IN_PROSTATE_CANCER	0.51899	0.902148	0.80045	0.996644	0.42216	0.808397	0.53038	0.942165	0.40082	0.964924	0.24319	0.880187	0.92408	0.992675	0.83327	0.975537	0.81437	0.989576	0.20028	0.862813
GOBP_T_CELL_ANTIGEN_PROCESSING_AND_PRESENTATION	0.51931	0.902161	0.37911	0.980393	0.923	0.968925	0.6466	0.964576	0.48306	0.975291	0.69382	0.964843	0.31816	0.895158	0.61613	0.939589	0.18913	0.94215	0.33986	0.891507
GOBP_RNA_3_END_PROCESSING	0.51938	0.90219	0.75962	0.996644	0.27716	0.729244	0.37361	0.909024	0.67804	0.993566	0.20146	0.869629	0.65496	0.961259	0.69943	0.95306	0.36923	0.956071	0.24109	0.873751
WP_MAPK_CASCADE	0.51949	0.902289	0.08534	0.94418	0.15188	0.605885	0.3667	0.905748	0.26606	0.930052	0.27751	0.895916	0.34956	0.900613	0.27784	0.861179	0.13706	0.94215	0.39575	0.902994
BASSO_HAIRY_CELL_LEUKEMIA_DN	0.51985	0.902415	0.02718	0.883116	0.27973	0.731126	0.66907	0.968768	0.46273	0.972449	0.56672	0.946806	0.065507	0.738469	0.073322	0.731671	0.80137	0.987332	0.39151	0.902796
BIOCARTA_CB1R_PATHWAY	0.51992	0.902415	0.84168	0.996644	0.38816	0.792927	0.1041	0.792349	0.89715	0.99996	0.63462	0.9607	0.40632	0.916793	0.54549	0.927299	0.33892	0.949782	0.095336	0.797709
GOBP_POSITIVE_REGULATION_OF_ANOIKIS	0.51979	0.902415	0.65277	0.996644	0.35788	0.777775	0.53122	0.942165	0.88429	0.99996	0.43804	0.920686	0.10422	0.788354	0.67135	0.950537	0.10009	0.94215	0.38227	0.900841
GOBP_POSITIVE_REGULATION_OF_ESTABLISHMENT_OF_PROTEIN_LOCALIZATION_TO_TELOMERE	0.52001	0.902415	0.65336	0.996644	0.2153	0.676868	0.17327	0.818628	0.31804	0.947202	0.47179	0.931059	0.65873	0.961259	0.82504	0.974541	0.96507	0.99725	0.97696	0.995512
GOBP_POSITIVE_REGULATION_OF_MACROPHAGE_CYTOKINE_PRODUCTION	0.51969	0.902415	0.498	0.989624	0.71651	0.907503	0.68766	0.970845	0.58686	0.986149	0.84598	0.982668	0.76636	0.976455	0.70108	0.953617	0.92592	0.995074	0.19293	0.860938
GOBP_SEROTONIN_RECEPTOR_SIGNALING_PATHWAY	0.52004	0.902415	0.80751	0.996644	0.57703	0.863948	0.13312	0.800963	0.71695	0.993755	0.78627	0.978944	0.84517	0.983991	0.86652	0.982207	0.95662	0.99704	0.025683	0.726662
GOBP_VESICLE_UNCOATING	0.51994	0.902415	0.75454	0.996644	0.20326	0.666308	0.67833	0.969673	0.1203	0.864612	0.12155	0.824507	0.72859	0.971016	0.16073	0.810716	0.84192	0.989982	0.90937	0.986408
GOMF_TRAIL_BINDING	0.51974	0.902415	0.82601	0.996644	0.077412	0.470308	0.83986	0.994083	0.16814	0.897644	0.29883	0.901289	0.38728	0.910182	0.66147	0.948759	0.58226	0.97075	0.13796	0.828545
KYNG_ENVIRONMENTAL_STRESS_RESPONSE_NOT_BY_UV_IN_WS	0.51962	0.902415	0.97575	0.999979	0.2087	0.669803	0.23532	0.857004	0.43974	0.969501	0.89571	0.989451	0.27425	0.877075	0.36563	0.888816	0.33281	0.949782	0.34533	0.893622
GOBP_REGULATION_OF_ASTROCYTE_DIFFERENTIATION	0.52011	0.902421	0.82841	0.996644	0.37188	0.784775	0.22345	0.851966	0.62484	0.989146	0.65673	0.960969	0.61563	0.953918	0.75001	0.965175	0.34903	0.949782	0.78178	0.958936
TIEN_INTESTINE_PROBIOTICS_6HR_DN	0.52015	0.902421	0.63122	0.994992	0.80026	0.933234	0.4987	0.936437	0.23909	0.923173	0.44306	0.920686	0.61502	0.953918	0.23325	0.852026	0.61967	0.974406	0.26849	0.882694
PASQUALUCCI_LYMPHOMA_BY_GC_STAGE_UP	0.52029	0.902572	0.32208	0.975841	0.74813	0.916834	0.41206	0.919371	0.041624	0.773367	0.84724	0.982668	0.85023	0.984063	0.25197	0.858186	0.06357	0.94215	0.64493	0.940569
GOMF_PEPTIDASE_REGULATOR_ACTIVITY	0.52037	0.902613	0.70873	0.996644	0.97535	0.988032	0.95707	0.99991	0.2512	0.923602	0.68042	0.962317	0.23974	0.868704	0.57855	0.93195	0.54398	0.970634	0.87052	0.978689
GOMF_PROTEASOME_BINDING	0.52042	0.902613	0.046685	0.918011	0.017431	0.230307	0.24444	0.860887	0.64678	0.991034	0.73153	0.971621	0.22485	0.866751	0.76568	0.966973	0.010876	0.94215	0.19374	0.860938
GOBP_NEGATIVE_REGULATION_OF_NEURON_APOPTOTIC_PROCESS	0.52048	0.902625	0.51496	0.99061	0.39689	0.79909	0.15136	0.812777	0.41455	0.967117	0.65847	0.960969	0.33376	0.8971	0.20654	0.835359	0.6635	0.977454	0.54667	0.92806
CAIRO_HEPATOBLASTOMA_CLASSES_UP	0.52062	0.902658	0.66769	0.996644	0.41198	0.803908	0.45744	0.928072	0.32978	0.952366	0.31625	0.904566	0.41478	0.916793	0.89308	0.988667	0.86133	0.99177	0.50806	0.925655
FISCHER_G2_M_CELL_CYCLE	0.52141	0.902658	0.61628	0.994221	0.66406	0.890757	0.68723	0.970845	0.047974	0.796668	0.59623	0.954498	0.43833	0.922816	0.42644	0.904138	0.46962	0.969027	0.81181	0.967018
GAVIN_FOXP3_TARGETS_CLUSTER_P3	0.52057	0.902658	0.33594	0.97853	0.0022798	0.0675401	0.55051	0.945342	0.17926	0.8981	0.035499	0.732487	0.80023	0.979663	0.90343	0.990081	0.010261	0.94215	0.43142	0.907671
GOBP_ACETYLCHOLINE_SECRETION	0.52218	0.902658	0.59413	0.994221	0.11089	0.541863	0.61177	0.956611	0.24608	0.923602	0.56401	0.946519	0.010783	0.575585	0.059386	0.715291	0.58406	0.970905	0.60725	0.937994
GOBP_BRANCHING_INVOLVED_IN_BLOOD_VESSEL_MORPHOGENESIS	0.52228	0.902658	0.31995	0.975841	0.13474	0.579227	0.49446	0.936437	0.566	0.985444	0.46795	0.929544	0.57182	0.946317	0.081959	0.741073	0.87009	0.992443	0.26394	0.881217
GOBP_CHITIN_METABOLIC_PROCESS	0.52241	0.902658	0.81327	0.996644	0.38243	0.788884	0.097644	0.786467	0.45508	0.971815	0.29553	0.901289	0.49637	0.934796	0.1624	0.811083	0.1274	0.94215	0.1456	0.833529
GOBP_COMMISSURAL_NEURON_AXON_GUIDANCE	0.52089	0.902658	0.3152	0.975841	0.23349	0.693598	0.0090598	0.658384	0.26439	0.930052	0.024834	0.69525	0.78336	0.978855	0.093168	0.752593	0.13899	0.94215	0.33705	0.891159
GOBP_HYALURONAN_METABOLIC_PROCESS	0.52211	0.902658	0.9623	0.999786	0.5474	0.855609	0.4507	0.927383	0.48147	0.975291	0.17017	0.857923	0.48907	0.933664	0.88031	0.985341	0.74299	0.985112	0.049739	0.744411
GOBP_MATURE_B_CELL_DIFFERENTIATION_INVOLVED_IN_IMMUNE_RESPONSE	0.52118	0.902658	0.056158	0.923933	0.017753	0.232821	0.33455	0.891674	0.79951	0.996501	0.37723	0.913273	0.12276	0.799842	0.11732	0.776664	0.060699	0.94215	0.052148	0.755302
GOBP_MRNA_3_END_PROCESSING_BY_STEM_LOOP_BINDING_AND_CLEAVAGE	0.52087	0.902658	0.95983	0.999786	0.57011	0.862305	0.63464	0.962015	0.91047	0.99996	0.21248	0.871619	0.74204	0.972366	0.3446	0.880896	0.89608	0.993519	0.74082	0.954889
GOBP_MULTICELLULAR_ORGANISMAL_LEVEL_IRON_ION_HOMEOSTASIS	0.52177	0.902658	0.10389	0.946312	0.39098	0.795682	0.15982	0.817662	0.27826	0.935712	0.18895	0.865228	0.60534	0.951059	0.15001	0.803276	0.5489	0.97075	0.7604	0.956307
GOBP_NEGATIVE_REGULATION_OF_LIPOPROTEIN_LIPASE_ACTIVITY	0.52145	0.902658	0.89112	0.997416	0.23789	0.696634	0.11194	0.795489	0.012784	0.628173	0.82013	0.980753	0.24002	0.868704	0.097693	0.754459	0.95708	0.99704	0.50977	0.925655
GOBP_NEGATIVE_REGULATION_OF_OXIDATIVE_PHOSPHORYLATION	0.52204	0.902658	0.53	0.99061	0.26476	0.717375	0.80605	0.991313	0.80779	0.997178	0.91552	0.991985	0.95995	0.996276	0.97649	0.997575	0.4144	0.964906	0.70832	0.952015
GOBP_NEGATIVE_REGULATION_OF_STEM_CELL_PROLIFERATION	0.52093	0.902658	0.79348	0.996644	0.0054888	0.119052	0.16909	0.81859	0.57711	0.986149	0.38023	0.913273	0.37449	0.906969	0.2389	0.855034	0.89769	0.993519	0.2273	0.86684
GOBP_NEURON_APOPTOTIC_PROCESS	0.52153	0.902658	0.71362	0.996644	0.26177	0.715044	0.5302	0.942165	0.4032	0.96536	0.30596	0.903736	0.77889	0.978554	0.24972	0.858173	0.98739	0.999562	0.42203	0.906823
GOBP_OXIDATIVE_PHOSPHORYLATION	0.52236	0.902658	0.8702	0.997333	0.29431	0.74222	0.20252	0.847555	0.79537	0.996501	0.79146	0.978944	0.7307	0.97121	0.9355	0.994257	0.21548	0.942695	0.014007	0.692387
GOBP_POSITIVE_REGULATION_OF_INTRACELLULAR_PROTEIN_TRANSPORT	0.52191	0.902658	0.28047	0.975841	0.24585	0.702045	0.74032	0.982006	0.25322	0.923602	0.32158	0.904566	0.99177	0.999766	0.57555	0.931417	0.24082	0.943724	0.066021	0.770496
GOBP_POSITIVE_REGULATION_OF_PHOSPHOLIPID_METABOLIC_PROCESS	0.52099	0.902658	0.52426	0.99061	0.59355	0.86921	0.83289	0.993985	0.16435	0.897644	0.81834	0.980603	0.53096	0.939435	0.51781	0.921336	0.34635	0.949782	0.22389	0.86684
GOBP_SKELETAL_MUSCLE_CELL_DIFFERENTIATION	0.5214	0.902658	0.10788	0.946312	0.45186	0.820433	0.26231	0.868546	0.035653	0.753142	0.40041	0.915248	0.079422	0.760524	0.06526	0.721121	0.86333	0.991887	0.93922	0.991525
GOBP_SPERM_EGG_RECOGNITION	0.52231	0.902658	0.20901	0.966794	0.38592	0.790311	0.01933	0.708961	0.73327	0.993755	0.13212	0.830336	0.86708	0.986218	0.53801	0.92538	0.86439	0.992376	0.32612	0.891159
GOBP_T_CELL_MEDIATED_IMMUNITY	0.52194	0.902658	0.6955	0.996644	0.0044191	0.104433	0.97737	0.99991	0.74863	0.995411	0.46895	0.929609	0.06499	0.738469	0.39638	0.896716	0.95719	0.99704	0.97571	0.9955
GOCC_ACTOMYOSIN	0.52233	0.902658	0.72303	0.996644	0.48432	0.831789	0.59115	0.952664	0.71167	0.993755	0.23405	0.878911	0.30902	0.890572	0.57519	0.93139	0.15614	0.94215	0.27746	0.8828
GOMF_ARACHIDONATE_COA_LIGASE_ACTIVITY	0.52105	0.902658	0.16018	0.964845	0.73272	0.912423	0.97483	0.99991	0.71086	0.993755	0.2977	0.901289	0.66804	0.962207	0.98343	0.99884	0.89395	0.993519	0.015896	0.694847
GOMF_CHITINASE_ACTIVITY	0.52241	0.902658	0.81327	0.996644	0.38243	0.788884	0.097644	0.786467	0.45508	0.971815	0.29553	0.901289	0.49637	0.934796	0.1624	0.811083	0.1274	0.94215	0.1456	0.833529
GOMF_COA_TRANSFERASE_ACTIVITY	0.52104	0.902658	0.16257	0.964845	0.12666	0.56755	0.047325	0.747858	0.60674	0.988556	0.47478	0.931108	0.13602	0.807675	0.3373	0.879007	0.45265	0.968545	0.80197	0.963728
GOMF_CYSTEINE_TYPE_ENDOPEPTIDASE_INHIBITOR_ACTIVITY	0.521	0.902658	0.6018	0.994221	0.53075	0.84969	0.1438	0.804284	0.22008	0.918512	0.99055	0.998627	0.14871	0.817027	0.495	0.917475	0.09409	0.94215	0.66734	0.944275
GOMF_NAD_RETINOL_DEHYDROGENASE_ACTIVITY	0.52123	0.902658	0.54237	0.99061	0.37921	0.787743	0.77451	0.987669	0.38475	0.964255	0.24182	0.880187	0.24564	0.868704	0.339	0.879383	0.2389	0.942695	0.11294	0.809168
JINESH_BLEBBISHIELD_TRANSFORMED_STEM_CELL_SPHERES_UP	0.52234	0.902658	0.43297	0.982831	0.58381	0.865791	0.71642	0.976381	0.97167	0.99996	0.47201	0.931059	0.47322	0.93041	0.61433	0.93949	0.61855	0.974406	0.79528	0.962264
LINDVALL_IMMORTALIZED_BY_TERT_UP	0.52191	0.902658	0.7843	0.996644	0.99016	0.994224	0.92318	0.99991	0.7471	0.995408	0.74431	0.972434	0.0015246	0.517688	0.038566	0.677855	0.18961	0.94215	0.51213	0.925655
OSAWA_TNF_TARGETS	0.5218	0.902658	0.10834	0.946312	0.11647	0.551055	0.4856	0.9354	0.56186	0.983966	0.3224	0.904566	0.88162	0.98755	0.87244	0.983351	0.64714	0.97571	0.30333	0.887626
RAO_BOUND_BY_SALL4_ISOFORM_A	0.52108	0.902658	0.15134	0.964845	0.19805	0.659885	0.021564	0.720054	0.40458	0.965541	0.83491	0.982617	0.0365	0.691949	0.078663	0.734625	0.25673	0.947904	0.95839	0.992634
REACTOME_ACTIVATION_OF_MATRIX_METALLOPROTEINASES	0.52232	0.902658	0.83861	0.996644	0.87184	0.953233	0.92535	0.99991	0.90112	0.99996	0.89309	0.989445	0.26138	0.87275	0.56696	0.928909	0.10517	0.94215	0.15022	0.836544
REACTOME_STRIATED_MUSCLE_CONTRACTION	0.52186	0.902658	0.86039	0.996727	0.17873	0.639719	0.20052	0.847555	0.22679	0.921788	0.52102	0.938905	0.55024	0.942896	0.07135	0.726695	0.19655	0.94215	0.789	0.960654
SHIN_B_CELL_LYMPHOMA_CLUSTER_3	0.52145	0.902658	0.38485	0.980393	0.0062543	0.128758	0.082238	0.781969	0.39531	0.964917	0.6578	0.960969	0.9153	0.992316	0.28175	0.861179	0.91944	0.994913	0.13271	0.822859
WP_2Q112_COPY_NUMBER_VARIATION_SYNDROME	0.52147	0.902658	0.80945	0.996644	0.059619	0.418588	0.106	0.794536	0.060264	0.817338	0.051634	0.762599	0.62579	0.956589	0.35605	0.884675	0.0077622	0.94215	0.76337	0.956307
XU_CREBBP_TARGETS_UP	0.52225	0.902658	0.63422	0.995211	0.7648	0.922905	0.83684	0.994083	0.28224	0.937218	0.42713	0.919167	0.57257	0.946506	0.31894	0.870442	0.6085	0.974406	0.63439	0.940212
GOCC_CYTOPLASMIC_UBIQUITIN_LIGASE_COMPLEX	0.5226	0.902895	0.81814	0.996644	0.43541	0.812374	0.76523	0.987355	0.50227	0.976229	0.83096	0.982238	0.79031	0.979263	0.38824	0.894482	0.13408	0.94215	0.76286	0.956307
RASHI_NFKB1_TARGETS	0.52266	0.902907	0.39009	0.980393	0.036922	0.339999	0.79273	0.988769	0.98027	0.99996	0.79505	0.978944	0.55256	0.943631	0.13585	0.79471	0.65203	0.975867	0.4766	0.919511
BERENJENO_TRANSFORMED_BY_RHOA_REVERSIBLY_DN	0.5228	0.902965	0.79288	0.996644	0.1756	0.636465	0.21608	0.850482	0.87879	0.99996	0.21004	0.871619	0.60174	0.950989	0.22139	0.840006	0.20271	0.942695	0.040814	0.741499
GOBP_SULFUR_COMPOUND_CATABOLIC_PROCESS	0.52275	0.902965	0.20224	0.966794	0.67837	0.895557	0.80027	0.990851	0.23027	0.922382	0.27996	0.897214	0.0096193	0.562084	0.20627	0.835338	0.53643	0.970634	0.36771	0.896555
WP_ACTIVATION_OF_NLRP3_INFLAMMASOME_BY_SARSCOV2	0.52292	0.903081	0.024472	0.876285	0.62172	0.879244	0.53221	0.942165	0.9658	0.99996	0.99547	0.99883	0.047378	0.710419	0.39113	0.895582	0.43222	0.966913	0.3884	0.901569
ACOSTA_PROLIFERATION_INDEPENDENT_MYC_TARGETS_UP	0.52306	0.903231	0.2299	0.969081	0.68148	0.895594	0.051078	0.747858	0.48398	0.975291	0.071359	0.781803	0.60948	0.952887	0.89028	0.98812	0.99084	0.999562	0.18553	0.860617
BIOCARTA_CTL_PATHWAY	0.52355	0.903283	0.59642	0.994221	0.058817	0.417524	0.49025	0.936287	0.44	0.969501	0.28939	0.901289	0.67912	0.963149	0.46542	0.911153	0.88801	0.993519	0.8075	0.965265
BIOCARTA_MTOR_PATHWAY	0.52364	0.903283	0.99841	0.999979	0.17888	0.639841	0.71065	0.976381	0.14316	0.890079	0.029076	0.713286	0.13578	0.807675	0.23094	0.849869	0.95859	0.99725	0.39345	0.902994
GOBP_CYTOLYSIS_BY_HOST_OF_SYMBIONT_CELLS	0.52341	0.903283	0.072187	0.94418	0.77334	0.924342	0.45916	0.928943	0.82548	0.998984	0.81116	0.979953	0.51615	0.938327	0.21679	0.837732	0.41129	0.964341	0.35124	0.895187
GOBP_ORGANIC_HYDROXY_COMPOUND_METABOLIC_PROCESS	0.52327	0.903283	0.24178	0.969081	0.24768	0.703696	0.65037	0.965257	0.30415	0.943308	0.22257	0.871619	0.45038	0.927233	0.21395	0.835838	0.066011	0.94215	0.75191	0.955376
GOBP_POSITIVE_REGULATION_BY_SYMBIONT_OF_ENTRY_INTO_HOST	0.52357	0.903283	0.016124	0.876285	0.5973	0.870657	0.20731	0.84851	0.97996	0.99996	0.45365	0.924004	0.47971	0.93041	0.77027	0.967731	0.31664	0.949782	0.52947	0.927488
GOBP_POSITIVE_REGULATION_OF_FIBROBLAST_GROWTH_FACTOR_RECEPTOR_SIGNALING_PATHWAY	0.52327	0.903283	0.73305	0.996644	0.30352	0.748062	0.087498	0.782194	0.56266	0.983966	0.65116	0.960969	0.76681	0.976455	0.28778	0.862984	0.73625	0.984298	0.97142	0.994459
GOBP_REGULATION_OF_RELAXATION_OF_CARDIAC_MUSCLE	0.52342	0.903283	0.76739	0.996644	0.087672	0.496365	0.10366	0.792093	0.31786	0.947202	0.25641	0.887435	0.45887	0.928484	0.26091	0.860456	0.24322	0.943724	0.60255	0.937825
GOBP_REGULATION_OF_URINE_VOLUME	0.52392	0.903283	0.19444	0.966794	0.66389	0.890753	0.033142	0.735744	0.015917	0.641336	0.36511	0.90929	0.06534	0.738469	0.40381	0.897516	0.60224	0.974406	0.67034	0.945033
GOBP_REGULATION_OF_VASCULATURE_DEVELOPMENT	0.52393	0.903283	0.29878	0.975841	0.14874	0.599934	0.44609	0.927308	0.66385	0.991608	0.2599	0.889015	0.41634	0.916793	0.028767	0.655677	0.71178	0.982487	0.22138	0.86684
GOMF_17_BETA_HYDROXYSTEROID_DEHYDROGENASE_NADPLUS_ACTIVITY	0.52348	0.903283	0.40211	0.980393	0.1179	0.553425	0.98137	0.99991	0.90247	0.99996	0.0024013	0.534807	0.21658	0.865579	0.4162	0.902245	0.20502	0.942695	0.43904	0.909316
GOMF_SOLUTE_INORGANIC_ANION_ANTIPORTER_ACTIVITY	0.52375	0.903283	0.79891	0.996644	0.94533	0.976195	0.076102	0.773	0.62116	0.988963	0.22109	0.871619	0.80688	0.979883	0.72841	0.958775	0.34918	0.949782	0.32305	0.891159
KLEIN_PRIMARY_EFFUSION_LYMPHOMA_DN	0.52387	0.903283	0.14307	0.957928	0.58142	0.865417	0.79569	0.988802	0.56284	0.983966	0.68793	0.964385	0.045646	0.707797	0.032731	0.672736	0.44579	0.967983	0.017409	0.701207
MORI_LARGE_PRE_BII_LYMPHOCYTE_UP	0.52375	0.903283	0.89398	0.997416	0.75478	0.91931	0.39902	0.915654	0.22851	0.922379	0.66705	0.961601	0.60268	0.950989	0.34621	0.881413	0.77436	0.985787	0.77761	0.958479
REACTOME_STABILIZATION_OF_P53	0.52323	0.903283	0.90554	0.997416	0.52105	0.845625	0.49912	0.936437	0.40391	0.96536	0.87933	0.985741	0.19475	0.845582	0.465	0.911153	0.081825	0.94215	0.90216	0.98392
RUTELLA_RESPONSE_TO_HGF_DN	0.52394	0.903283	0.2682	0.97282	0.010107	0.170861	0.95357	0.99991	0.60948	0.988556	0.27828	0.895916	0.05055	0.714267	0.11285	0.77271	0.02746	0.94215	0.65558	0.941192
WANG_NEOPLASTIC_TRANSFORMATION_BY_CCND1_MYC	0.52378	0.903283	0.98942	0.999979	0.60913	0.874815	0.18994	0.838554	0.93707	0.99996	0.83434	0.982617	0.45894	0.928484	0.20805	0.835541	0.085398	0.94215	0.09587	0.797882
GOBP_ACTIN_MODIFICATION	0.52403	0.903346	0.93504	0.998929	0.028079	0.300115	0.030753	0.732554	0.3988	0.964917	0.62311	0.959192	0.72438	0.969508	0.16288	0.811197	0.088647	0.94215	0.49239	0.92374
FLECHNER_BIOPSY_KIDNEY_TRANSPLANT_REJECTED_VS_OK_UP	0.52441	0.903412	0.95227	0.999786	0.062132	0.425906	0.49272	0.936437	0.01568	0.641336	0.16508	0.85611	0.094949	0.779394	0.11511	0.776331	0.26709	0.947904	0.021888	0.720334
GOBP_PERICARDIUM_DEVELOPMENT	0.52423	0.903412	0.64422	0.996644	0.32983	0.761956	0.19397	0.841496	0.40506	0.9656	0.17067	0.857923	0.62663	0.956589	0.78147	0.968361	0.39081	0.963269	0.23888	0.873145
GOBP_PREPULSE_INHIBITION	0.52441	0.903412	0.78265	0.996644	0.33495	0.765122	0.70204	0.97517	0.44169	0.969501	0.51273	0.936735	0.36798	0.90421	0.54613	0.927642	0.81071	0.98894	0.71151	0.952344
GOBP_PROTOPORPHYRINOGEN_IX_BIOSYNTHETIC_PROCESS	0.52429	0.903412	0.70224	0.996644	0.27649	0.728383	0.088929	0.78517	0.097131	0.849232	0.68465	0.963542	0.19151	0.843989	0.077412	0.734352	0.51293	0.970191	0.81501	0.968647
GOMF_FRUCTOSE_TRANSMEMBRANE_TRANSPORTER_ACTIVITY	0.52444	0.903412	0.19342	0.966794	0.77952	0.926845	0.13841	0.803889	0.87868	0.99996	0.24582	0.880187	0.62943	0.957201	0.92892	0.994057	0.31596	0.949782	0.79187	0.962037
JIANG_HYPOXIA_NORMAL	0.52422	0.903412	0.31823	0.975841	0.65939	0.88935	0.51247	0.937542	0.78194	0.996385	0.076939	0.786978	0.98908	0.999529	0.98661	0.999478	0.34387	0.949782	0.15501	0.838197
MIKKELSEN_PLURIPOTENT_STATE_DN	0.52439	0.903412	0.28222	0.975841	0.021147	0.256164	0.33028	0.889792	0.67279	0.992696	0.28158	0.897792	0.61962	0.954522	0.19165	0.828664	0.014774	0.94215	0.060077	0.770496
GOBP_GOLGI_VESICLE_TRANSPORT	0.52472	0.903711	0.62484	0.994539	0.49097	0.835873	0.62186	0.957311	0.46959	0.973945	0.51818	0.937968	0.14631	0.817027	0.55971	0.928909	0.71536	0.982487	0.98317	0.997218
REN_ALVEOLAR_RHABDOMYOSARCOMA_DN	0.52468	0.903711	0.18985	0.966794	0.25041	0.705445	0.39872	0.915654	0.60906	0.988556	0.81002	0.979922	0.52222	0.938984	0.35425	0.884675	0.61982	0.974406	0.1396	0.828545
GOMF_LEUCINE_BINDING	0.52478	0.903723	0.60814	0.994221	0.087236	0.495805	0.63782	0.962475	0.37748	0.963812	0.25221	0.883966	0.88116	0.98755	0.38136	0.892728	0.72477	0.983101	0.46404	0.91503
GOBP_RELAXATION_OF_SMOOTH_MUSCLE	0.52485	0.903752	0.98684	0.999979	0.028901	0.303371	0.26397	0.869584	0.33687	0.95379	0.089808	0.796806	0.79477	0.979663	0.70822	0.954215	0.4925	0.969027	0.35414	0.895187
GOBP_NEGATIVE_REGULATION_OF_TRANSMISSION_OF_NERVE_IMPULSE	0.52529	0.904418	0.82087	0.996644	0.44376	0.817164	0.041945	0.747858	0.63944	0.990911	0.56998	0.947175	0.99997	0.99997	0.65405	0.948523	0.12302	0.94215	0.87209	0.978689
BAELDE_DIABETIC_NEPHROPATHY_UP	0.52541	0.904493	0.3495	0.97965	0.60468	0.873353	0.043432	0.747858	0.51144	0.976229	0.10569	0.81177	0.0093841	0.555983	0.80643	0.971736	0.19572	0.94215	0.49319	0.92374
GOMF_MICROTUBULE_MOTOR_ACTIVITY	0.52544	0.904493	0.92684	0.998187	0.37308	0.784775	0.94228	0.99991	0.027338	0.710359	0.52519	0.940189	0.58551	0.948629	0.22338	0.841647	0.33846	0.949782	0.99779	0.999611
GOBP_HAIR_CYCLE_PHASE	0.52554	0.904574	0.47547	0.987799	0.98435	0.992032	0.4631	0.929973	0.87993	0.99996	0.24281	0.880187	0.86696	0.986218	0.39395	0.896436	0.58725	0.971448	0.24664	0.874148
GOBP_SKELETAL_MYOFIBRIL_ASSEMBLY	0.52588	0.904827	0.42656	0.981683	0.10295	0.527411	0.50843	0.937482	0.23878	0.92283	0.61897	0.958123	0.71242	0.968061	0.15593	0.808348	0.10863	0.94215	0.95666	0.992634
JOHNSTONE_PARVB_TARGETS_1_DN	0.52582	0.904827	0.55844	0.99205	0.12522	0.564642	0.8337	0.994015	0.79086	0.996501	0.011536	0.646045	0.34386	0.898596	0.20178	0.833637	0.60884	0.974406	0.48371	0.920708
MISIAK_ANAPLASTIC_THYROID_CARCINOMA_DN	0.5259	0.904827	0.53846	0.99061	0.0699	0.449469	0.55723	0.945342	0.53856	0.979288	0.47677	0.931348	0.68856	0.964002	0.90964	0.991226	0.065632	0.94215	0.43772	0.907903
WP_STRIATED_MUSCLE_CONTRACTION_PATHWAY	0.52588	0.904827	0.67662	0.996644	0.33325	0.764584	0.19576	0.845242	0.58314	0.986149	0.57852	0.950689	0.79292	0.979663	0.29671	0.867754	0.13843	0.94215	0.74217	0.954889
BROWNE_HCMV_INFECTION_20HR_DN	0.52602	0.904902	0.30847	0.975841	0.2803	0.731957	0.12471	0.800963	0.83557	0.999026	0.044711	0.751049	0.52223	0.938984	0.99141	0.999478	0.049676	0.94215	0.7038	0.951908
KEGG_B_CELL_RECEPTOR_SIGNALING_PATHWAY	0.52605	0.904902	0.80526	0.996644	0.0076778	0.148534	0.36462	0.905431	0.54343	0.980655	0.5749	0.948723	0.60524	0.951059	0.24784	0.857605	0.39602	0.963269	0.17747	0.85684
CONRAD_GERMLINE_STEM_CELL	0.52646	0.904929	0.26335	0.97112	0.15927	0.615682	0.62911	0.960015	0.77568	0.996271	0.22879	0.875467	0.6546	0.961259	0.89606	0.989148	0.24701	0.947486	0.94564	0.991778
GOBP_ANTIGEN_PROCESSING_AND_PRESENTATION_OF_PEPTIDE_ANTIGEN_VIA_MHC_CLASS_IB	0.52666	0.904929	0.50366	0.990206	0.85957	0.94967	0.80398	0.991084	0.1398	0.883098	0.091492	0.799714	0.2293	0.867682	0.29508	0.86667	0.87431	0.992497	0.91254	0.986887
GOBP_ATP_TRANSPORT	0.52669	0.904929	0.63167	0.994992	0.67405	0.895416	0.85712	0.995484	0.68332	0.993566	0.43954	0.920686	0.68081	0.963437	0.37778	0.891289	0.39574	0.963269	0.074138	0.776321
GOBP_CALCIUM_ION_IMPORT_ACROSS_PLASMA_MEMBRANE	0.52713	0.904929	0.19561	0.966794	0.33752	0.76735	0.83661	0.994083	0.48194	0.975291	0.48878	0.933229	0.52649	0.939117	0.052114	0.705821	0.96446	0.99725	0.10121	0.802731
GOBP_DNA_DAMAGE_RESPONSE_SIGNAL_TRANSDUCTION_BY_P53_CLASS_MEDIATOR_RESULTING_IN_CELL_CYCLE_ARREST	0.52626	0.904929	0.74371	0.996644	0.60425	0.873353	0.82464	0.993088	0.46156	0.972449	0.78608	0.978944	0.87908	0.98755	0.89086	0.988151	0.4513	0.968316	0.38063	0.900841
GOBP_MELANOCYTE_PROLIFERATION	0.52696	0.904929	0.18281	0.966794	0.83478	0.942699	0.15938	0.817378	0.55094	0.982666	0.52346	0.939483	0.88753	0.988022	0.96359	0.995574	0.92155	0.994979	0.19869	0.862773
GOBP_NEGATIVE_REGULATION_OF_RESPONSE_TO_CYTOKINE_STIMULUS	0.52644	0.904929	0.2012	0.966794	0.16656	0.626148	0.70839	0.976381	0.37791	0.963812	0.74042	0.972434	0.24281	0.868704	0.84515	0.977548	0.11572	0.94215	0.71916	0.953467
GOBP_POSITIVE_REGULATION_OF_THE_FORCE_OF_HEART_CONTRACTION	0.52655	0.904929	0.58631	0.994221	0.58395	0.865818	0.71517	0.976381	0.31044	0.945047	0.92546	0.993277	0.71955	0.968939	0.43856	0.906673	0.71528	0.982487	0.14495	0.833529
GOBP_REGULATION_OF_FEAR_RESPONSE	0.52683	0.904929	0.019584	0.876285	0.023461	0.270386	0.26278	0.868546	0.36258	0.961184	0.07604	0.786769	0.61702	0.953918	0.60272	0.93595	0.79906	0.987332	0.10676	0.80887
GOBP_RESPONSE_TO_TOPOLOGICALLY_INCORRECT_PROTEIN	0.52635	0.904929	0.86426	0.997333	0.75075	0.918189	0.86291	0.995874	0.68985	0.993566	0.1756	0.860966	0.81992	0.980734	0.33326	0.878404	0.34052	0.949782	0.91015	0.986542
GOBP_RIBOSOME_ASSEMBLY	0.52694	0.904929	0.7817	0.996644	0.62372	0.879299	0.85093	0.994769	0.20866	0.912427	0.18449	0.864682	0.85929	0.986039	0.79672	0.971059	0.82223	0.989671	0.4665	0.916401
GOBP_UBIQUITIN_DEPENDENT_ENDOCYTOSIS	0.52699	0.904929	0.29291	0.975841	0.61003	0.874992	0.027202	0.722766	0.11976	0.863935	0.41485	0.91747	0.61784	0.953918	0.35134	0.884017	0.30395	0.949782	0.68571	0.949883
GOMF_PALMITOYL_COA_HYDROLASE_ACTIVITY	0.52685	0.904929	0.49023	0.989362	0.57196	0.862305	0.2558	0.867028	0.64366	0.990911	0.7636	0.973547	0.54631	0.941765	0.060791	0.716117	0.69588	0.980566	0.33294	0.891159
GOMF_P_TYPE_TRANSMEMBRANE_TRANSPORTER_ACTIVITY	0.52684	0.904929	0.74911	0.996644	0.33129	0.763325	0.98876	0.99991	0.22784	0.921788	0.48025	0.931768	0.61303	0.953835	0.30091	0.869151	0.32983	0.949782	0.037317	0.741499
LOPES_METHYLATED_IN_COLON_CANCER_UP	0.52658	0.904929	0.38327	0.980393	0.088438	0.497544	0.99508	0.99991	0.99895	0.99996	0.18721	0.865228	0.43231	0.91922	0.1623	0.811083	0.95834	0.99725	0.94817	0.992634
MARTORIATI_MDM4_TARGETS_FETAL_LIVER_DN	0.52672	0.904929	0.30617	0.975841	0.003624	0.092058	0.52704	0.941123	0.16626	0.897644	0.052423	0.762599	0.65814	0.961259	0.4052	0.898084	0.83605	0.989982	0.88492	0.980275
REACTOME_NEUROTRANSMITTER_RECEPTORS_AND_POSTSYNAPTIC_SIGNAL_TRANSMISSION	0.52656	0.904929	0.62372	0.994221	0.82429	0.940362	0.67733	0.969673	0.78252	0.996385	0.036769	0.73387	0.046071	0.707841	0.28388	0.861179	0.37759	0.956972	0.41824	0.906823
REACTOME_TNF_RECEPTOR_SUPERFAMILY_TNFSF_MEMBERS_MEDIATING_NON_CANONICAL_NF_KB_PATHWAY	0.52711	0.904929	0.28581	0.975841	0.6187	0.878471	0.13118	0.800963	0.48015	0.975291	0.38434	0.913273	0.26902	0.87563	0.44029	0.907148	0.30674	0.949782	0.74011	0.954889
VILIMAS_NOTCH1_TARGETS_DN	0.52693	0.904929	0.4682	0.986698	0.27629	0.728307	0.68413	0.970257	0.60444	0.988556	0.91097	0.990856	0.086526	0.767094	0.68226	0.952048	0.20085	0.942695	0.13079	0.821349
WP_OXIDATION_BY_CYTOCHROME_P450	0.52708	0.904929	0.68655	0.996644	0.56795	0.862305	0.45739	0.928072	0.10855	0.858547	0.19811	0.867041	0.37781	0.907817	0.75646	0.965536	0.63075	0.974572	0.44768	0.913063
ANDERSEN_CHOLANGIOCARCINOMA_CLASS1	0.52808	0.905159	0.71504	0.996644	0.98397	0.991795	0.037743	0.747858	0.47363	0.975291	0.20955	0.871619	0.67188	0.962964	0.83887	0.976697	0.072775	0.94215	0.16541	0.848456
BILANGES_SERUM_AND_RAPAMYCIN_SENSITIVE_GENES	0.52938	0.905159	0.28635	0.975841	0.39214	0.7966	0.078816	0.776116	0.3545	0.960351	0.18407	0.864682	0.7972	0.979663	0.97255	0.996824	0.33339	0.949782	0.56355	0.929868
BROWNE_HCMV_INFECTION_6HR_DN	0.52816	0.905159	0.99868	0.999979	0.23265	0.693281	0.47761	0.934104	0.0027446	0.548145	0.55405	0.945795	0.67639	0.962964	0.53368	0.924615	0.76675	0.985566	0.34926	0.894316
BRUNO_HEMATOPOIESIS	0.52829	0.905159	0.778	0.996644	0.016951	0.227687	0.85541	0.995484	0.25831	0.926498	0.41908	0.91747	0.43677	0.921921	0.045456	0.687901	0.68155	0.97872	0.19093	0.860811
FARMER_BREAST_CANCER_CLUSTER_2	0.52932	0.905159	0.74353	0.996644	0.69648	0.899999	0.8154	0.992386	0.83836	0.999026	0.85389	0.982736	0.67796	0.962964	0.54335	0.926599	0.62404	0.974572	0.74214	0.954889
GOBP_ACETATE_ESTER_TRANSPORT	0.53115	0.905159	0.39934	0.980393	0.25209	0.705863	0.78107	0.988325	0.2012	0.907384	0.70584	0.967402	0.19035	0.84383	0.35086	0.883946	0.6956	0.980566	0.26519	0.88206
GOBP_ANTIGEN_PROCESSING_AND_PRESENTATION_OF_ENDOGENOUS_PEPTIDE_ANTIGEN	0.52758	0.905159	0.48485	0.987933	0.31195	0.752989	0.80462	0.991084	0.25927	0.926498	0.01835	0.680569	0.30543	0.889279	0.23037	0.849573	0.60857	0.974406	0.88821	0.981423
GOBP_AXO_DENDRITIC_PROTEIN_TRANSPORT	0.53023	0.905159	0.60035	0.994221	0.58098	0.865338	0.30266	0.882456	0.67231	0.992696	0.35775	0.907991	0.83554	0.983121	0.37289	0.890412	0.54845	0.97075	0.7582	0.956307
GOBP_BICARBONATE_TRANSPORT	0.52892	0.905159	0.93775	0.999087	0.93302	0.971527	0.091317	0.786467	0.41008	0.966593	0.19743	0.867041	0.97013	0.997044	0.9463	0.994509	0.73181	0.984146	0.31769	0.889935
GOBP_CELLULAR_RESPONSE_TO_INORGANIC_SUBSTANCE	0.52842	0.905159	0.19481	0.966794	0.05924	0.418346	0.18679	0.83424	0.51266	0.976229	0.55959	0.945865	0.42583	0.918826	0.10326	0.76076	0.69035	0.980547	0.88566	0.980306
GOBP_CELLULAR_RESPONSE_TO_REACTIVE_OXYGEN_SPECIES	0.52923	0.905159	0.065012	0.938566	0.47268	0.827295	0.84312	0.994083	0.96327	0.99996	0.8254	0.981056	0.22098	0.866392	0.070693	0.723247	0.15411	0.94215	0.40349	0.904615
GOBP_CELLULAR_RESPONSE_TO_WATER_STIMULUS	0.52896	0.905159	0.68247	0.996644	0.68448	0.895594	0.13487	0.800963	0.097943	0.849232	0.85567	0.982978	0.99026	0.999607	0.60133	0.93595	0.37154	0.956148	0.46122	0.914745
GOBP_CYTIDINE_METABOLIC_PROCESS	0.52961	0.905159	0.6973	0.996644	0.51859	0.84434	0.85553	0.995484	0.95925	0.99996	0.50543	0.936735	0.33723	0.897661	0.51758	0.921274	0.050256	0.94215	0.69573	0.951559
GOBP_DIACYLGLYCEROL_METABOLIC_PROCESS	0.5281	0.905159	0.32829	0.975841	0.4529	0.820661	0.4592	0.928943	0.093929	0.847364	0.30484	0.903736	0.23349	0.867682	0.20665	0.835444	0.91405	0.994571	0.79578	0.962264
GOBP_DIOL_BIOSYNTHETIC_PROCESS	0.52953	0.905159	0.73615	0.996644	0.46478	0.824558	0.49223	0.936437	0.15278	0.897644	0.64314	0.960969	0.2999	0.887398	0.69207	0.952048	0.5912	0.971847	0.50973	0.925655
GOBP_FEAR_RESPONSE	0.53076	0.905159	0.41581	0.980393	0.00013046	0.00887389	0.66733	0.967774	0.13686	0.878292	0.012442	0.646045	0.60847	0.952086	0.90151	0.990077	0.85739	0.991482	0.0074855	0.635083
GOBP_HEAD_MORPHOGENESIS	0.53085	0.905159	0.057835	0.923933	0.31748	0.754035	0.019626	0.708961	0.65053	0.991598	0.46452	0.926798	0.9752	0.997681	0.80565	0.971736	0.27379	0.947904	0.34579	0.894074
GOBP_KERATINOCYTE_DIFFERENTIATION	0.52907	0.905159	0.94029	0.999087	0.304	0.748437	0.35011	0.900018	0.47816	0.975291	0.97758	0.996841	0.90205	0.989859	0.69215	0.952048	0.52618	0.970634	0.28102	0.884699
GOBP_MEMBRANOUS_SEPTUM_MORPHOGENESIS	0.52889	0.905159	0.30052	0.975841	0.50138	0.838598	0.90959	0.99991	0.78038	0.996385	0.068117	0.779495	0.90117	0.989634	0.7838	0.968361	0.66408	0.977454	0.075327	0.778878
GOBP_METHYLGUANOSINE_CAP_DECAPPING	0.53114	0.905159	0.15729	0.964845	0.34027	0.768397	0.60338	0.954684	0.83492	0.999026	0.26675	0.890141	0.9306	0.993083	0.83592	0.976014	0.12212	0.94215	0.059237	0.770496
GOBP_MICROTUBULE_DEPOLYMERIZATION	0.52841	0.905159	0.85477	0.996644	0.36966	0.784771	0.69654	0.972628	0.74681	0.995408	0.53943	0.943442	0.86574	0.986218	0.75722	0.965536	0.96103	0.99725	0.70026	0.951908
GOBP_NEGATIVE_REGULATION_BY_HOST_OF_VIRAL_TRANSCRIPTION	0.53041	0.905159	0.037334	0.911683	0.30168	0.746894	0.59197	0.952983	0.66608	0.992055	0.73602	0.972434	0.55233	0.943631	0.38539	0.893168	0.51901	0.970333	0.38111	0.900841
GOBP_NEGATIVE_REGULATION_OF_CATALYTIC_ACTIVITY	0.53074	0.905159	0.51644	0.99061	0.35178	0.774371	0.90758	0.99991	0.49664	0.976229	0.75884	0.972683	0.37242	0.905892	0.38722	0.893512	0.80027	0.987332	0.26628	0.882095
GOBP_NEGATIVE_REGULATION_OF_CILIUM_ASSEMBLY	0.5284	0.905159	0.13342	0.949842	0.076831	0.470104	0.32118	0.886922	0.25698	0.925804	0.67491	0.962317	0.78819	0.978994	0.68903	0.952048	0.8281	0.989671	0.11666	0.811417
GOBP_NEGATIVE_REGULATION_OF_COLLATERAL_SPROUTING	0.52851	0.905159	0.51888	0.99061	0.47618	0.828965	0.3207	0.886922	0.5851	0.986149	0.82667	0.981396	0.91946	0.992584	0.27915	0.861179	0.71933	0.982487	0.52443	0.926374
GOBP_NEGATIVE_REGULATION_OF_IMMATURE_T_CELL_PROLIFERATION	0.5299	0.905159	0.17407	0.966794	0.050281	0.38812	0.68887	0.970924	0.60556	0.988556	0.73769	0.972434	0.49143	0.934241	0.49811	0.917653	0.9575	0.99704	0.38658	0.901569
GOBP_NEGATIVE_REGULATION_OF_MEMBRANE_DEPOLARIZATION	0.52827	0.905159	0.41607	0.980393	0.72492	0.910188	0.49918	0.936437	0.78676	0.996385	0.82543	0.981056	0.18846	0.842865	0.1948	0.830421	0.37401	0.95638	0.45577	0.913822
GOBP_POSITIVE_REGULATION_OF_AMYLOID_FIBRIL_FORMATION	0.53061	0.905159	0.3788	0.980393	0.11853	0.553889	0.1791	0.827343	0.17374	0.897644	0.010269	0.646045	0.15287	0.820528	0.47315	0.912309	0.0074196	0.94215	0.4283	0.907607
GOBP_POSITIVE_REGULATION_OF_COAGULATION	0.53042	0.905159	0.64175	0.996297	0.93079	0.970453	0.12531	0.800963	0.83315	0.999026	0.56526	0.946519	0.73554	0.971408	0.15355	0.806484	0.18811	0.94215	0.82381	0.970827
GOBP_POSITIVE_REGULATION_OF_MACROPHAGE_CHEMOTAXIS	0.52967	0.905159	0.39711	0.980393	0.023727	0.272607	0.75728	0.98577	0.68031	0.993566	0.14564	0.839686	0.51836	0.938327	0.17383	0.821241	0.25899	0.947904	0.76161	0.956307
GOBP_POSITIVE_REGULATION_OF_PHOSPHOLIPASE_A2_ACTIVITY	0.53101	0.905159	0.99483	0.999979	0.63276	0.882391	0.09625	0.786467	0.045311	0.789548	0.80332	0.979455	0.55	0.942896	0.83493	0.975823	0.85354	0.990852	0.49262	0.92374
GOBP_POSITIVE_REGULATION_OF_RECEPTOR_MEDIATED_ENDOCYTOSIS	0.5291	0.905159	0.98465	0.999979	0.12909	0.572406	0.89089	0.99991	0.63083	0.990911	0.56154	0.946244	0.85793	0.986039	0.031693	0.671039	0.14935	0.94215	0.89986	0.983404
GOBP_POSITIVE_REGULATION_OF_VIRAL_PROCESS	0.52956	0.905159	0.059865	0.923933	0.49248	0.835873	0.03252	0.735282	0.48506	0.975291	0.31508	0.904566	0.3019	0.887398	0.78576	0.968361	0.083073	0.94215	0.65429	0.941084
GOBP_PROTEIN_CONTAINING_COMPLEX_ORGANIZATION	0.52945	0.905159	0.96888	0.999979	0.41733	0.806351	0.1677	0.81859	0.058208	0.813939	0.55661	0.945795	0.56459	0.945519	0.84509	0.977548	0.84305	0.989982	0.32448	0.891159
GOBP_PROTEIN_MATURATION_BY_IRON_SULFUR_CLUSTER_TRANSFER	0.53041	0.905159	0.55229	0.99105	0.54839	0.856088	0.64338	0.964216	0.39987	0.964917	0.65433	0.960969	0.091398	0.77397	0.78931	0.969055	0.43923	0.966913	0.97322	0.994748
GOBP_PYRIMIDINE_NUCLEOBASE_BIOSYNTHETIC_PROCESS	0.52857	0.905159	0.51555	0.99061	0.0085001	0.156264	0.33574	0.891674	0.88349	0.99996	0.31064	0.904566	0.43852	0.922816	0.20434	0.835243	0.83932	0.989982	0.018282	0.707166
GOBP_REGULATION_OF_MICROTUBULE_BASED_PROCESS	0.52929	0.905159	0.67049	0.996644	0.55669	0.85903	0.79078	0.988683	0.46502	0.972449	0.6621	0.960969	0.51446	0.938327	0.15908	0.808348	0.30304	0.949782	0.038702	0.741499
GOBP_REGULATION_OF_NON_CANONICAL_WNT_SIGNALING_PATHWAY	0.5298	0.905159	0.49165	0.989497	0.8654	0.951016	0.43841	0.9253	0.25378	0.924096	0.57422	0.948443	0.012132	0.580673	0.060515	0.716117	0.54244	0.970634	0.1494	0.836463
GOBP_REGULATION_OF_NUCLEASE_ACTIVITY	0.52762	0.905159	0.59935	0.994221	0.30294	0.747786	0.88472	0.99991	0.2913	0.939095	0.85256	0.982736	0.60472	0.951059	0.50553	0.91952	0.53597	0.970634	0.78802	0.96029
GOBP_REGULATION_OF_REMOVAL_OF_SUPEROXIDE_RADICALS	0.52956	0.905159	0.25603	0.969081	0.98779	0.993046	0.29866	0.882328	0.75483	0.995954	0.74487	0.972434	0.47001	0.93041	0.5362	0.924831	0.036542	0.94215	0.019004	0.708108
GOBP_REGULATION_OF_SECONDARY_HEART_FIELD_CARDIOBLAST_PROLIFERATION	0.53	0.905159	0.82453	0.996644	0.40352	0.802275	0.053644	0.754104	0.68022	0.993566	0.66943	0.961808	0.093376	0.776238	0.18221	0.824192	0.47766	0.969027	0.48141	0.920406
GOBP_TACHYKININ_RECEPTOR_SIGNALING_PATHWAY	0.52999	0.905159	0.97466	0.999979	0.7965	0.931929	0.15674	0.816934	0.72684	0.993755	0.81223	0.979953	0.52028	0.938984	0.15375	0.806484	0.49088	0.969027	0.027285	0.733685
GOBP_UNSATURATED_FATTY_ACID_BIOSYNTHETIC_PROCESS	0.52831	0.905159	0.29407	0.975841	0.55989	0.859941	0.22308	0.85193	0.80213	0.996501	0.48856	0.933229	0.15023	0.817094	0.17024	0.818051	0.83613	0.989982	0.0678	0.770496
GOCC_CENTRIOLAR_SATELLITE	0.52794	0.905159	0.028133	0.885511	0.16546	0.624547	0.10362	0.792093	0.0035311	0.548145	0.83978	0.982668	0.46336	0.929696	0.078669	0.734625	0.22418	0.942695	0.19702	0.862773
GOCC_FICOLIN_1_RICH_GRANULE_LUMEN	0.5307	0.905159	0.46913	0.986698	0.66083	0.890074	0.28716	0.878693	0.83584	0.999026	0.96136	0.996032	0.13719	0.807749	0.48483	0.915992	0.39424	0.963269	0.76222	0.956307
GOCC_INTEGRATOR_COMPLEX	0.52753	0.905159	0.55907	0.99205	0.65648	0.888537	0.70203	0.97517	0.2124	0.914226	0.43537	0.920604	0.73556	0.971408	0.66451	0.949228	0.8071	0.988448	0.89519	0.982901
GOMF_CHOLESTEROL_BINDING	0.52974	0.905159	0.96428	0.999786	0.57275	0.862305	0.91553	0.99991	0.711	0.993755	0.56845	0.947175	0.10213	0.788354	0.036104	0.677608	0.60039	0.974406	0.58698	0.934775
GOMF_CYTIDINE_DEAMINASE_ACTIVITY	0.52961	0.905159	0.6973	0.996644	0.51859	0.84434	0.85553	0.995484	0.95925	0.99996	0.50543	0.936735	0.33723	0.897661	0.51758	0.921274	0.050256	0.94215	0.69573	0.951559
GOMF_FATTY_ACID_OMEGA_HYDROXYLASE_ACTIVITY	0.52987	0.905159	0.89465	0.997416	0.9617	0.982977	0.031449	0.732589	0.18411	0.901465	0.67768	0.962317	0.73122	0.97121	0.29425	0.866387	0.76689	0.985566	0.78971	0.961219
GOMF_GUANYLATE_CYCLASE_REGULATOR_ACTIVITY	0.53018	0.905159	0.55563	0.99105	0.80496	0.935078	0.47694	0.934104	0.66653	0.992055	0.70012	0.966206	0.43554	0.921316	0.76691	0.96704	0.3152	0.949782	0.27338	0.882694
GOMF_MONOATOMIC_ION_TRANSMEMBRANE_TRANSPORTER_ACTIVITY	0.53076	0.905159	0.49903	0.989624	0.9968	0.997955	0.89081	0.99991	0.96083	0.99996	0.59171	0.953295	0.5424	0.941171	0.49528	0.917568	0.20302	0.942695	0.23252	0.868421
GOMF_SOLUTE_POTASSIUM_ANTIPORTER_ACTIVITY	0.5303	0.905159	0.76201	0.996644	0.067183	0.442775	0.62617	0.958849	0.63845	0.990911	0.94215	0.994336	0.69896	0.966034	0.43419	0.906673	0.55624	0.97075	0.039109	0.741499
GOMF_TESTOSTERONE_DEHYDROGENASE_NAD_P_ACTIVITY	0.53109	0.905159	0.3479	0.97965	0.38535	0.790041	0.97525	0.99991	0.90435	0.99996	0.0023324	0.534807	0.28815	0.884893	0.6853	0.952048	0.12253	0.94215	0.74702	0.955376
KEGG_GLYCEROPHOSPHOLIPID_METABOLISM	0.52854	0.905159	0.73395	0.996644	0.42766	0.809994	0.042137	0.747858	0.11154	0.8591	0.33309	0.904566	0.27129	0.87593	0.057046	0.715141	0.11419	0.94215	0.89745	0.983096
KEGG_HYPERTROPHIC_CARDIOMYOPATHY_HCM	0.53113	0.905159	0.8074	0.996644	0.51204	0.84299	0.69531	0.972557	0.6719	0.992696	0.4537	0.924004	0.68457	0.963794	0.22166	0.840006	0.95713	0.99704	0.33784	0.891159
KEGG_TYROSINE_METABOLISM	0.52852	0.905159	0.91286	0.997416	0.94604	0.976282	0.2382	0.858873	0.88394	0.99996	0.25331	0.884852	0.77562	0.978341	0.84481	0.977548	0.67594	0.977553	0.62646	0.93922
MCBRYAN_PUBERTAL_TGFB1_TARGETS_UP	0.53056	0.905159	0.036626	0.911683	0.19667	0.658931	0.78366	0.988436	0.27679	0.935376	0.30529	0.903736	0.6757	0.962964	0.15055	0.803966	0.25886	0.947904	0.64983	0.941084
MIKKELSEN_IPS_WITH_HCP_H3K27ME3	0.52792	0.905159	0.77077	0.996644	0.61826	0.878215	0.75858	0.9859	0.446	0.96959	0.4853	0.932442	0.032357	0.686584	0.47992	0.914751	0.53691	0.970634	0.34413	0.892937
MULLIGAN_NTF3_SIGNALING_VIA_INSR_AND_IGF1R_DN	0.52885	0.905159	0.031103	0.885511	0.68069	0.895594	0.36539	0.905431	0.43837	0.969501	0.92035	0.991985	0.935	0.993294	0.83208	0.975537	0.48752	0.969027	0.084669	0.791921
NAKAJIMA_MAST_CELL	0.53034	0.905159	0.41002	0.980393	0.83866	0.943096	0.17249	0.818628	0.87679	0.99996	0.38369	0.913273	0.81643	0.980734	0.90033	0.990077	0.63803	0.974991	0.47236	0.918088
REACTOME_ARMS_MEDIATED_ACTIVATION	0.53053	0.905159	0.78165	0.996644	0.89653	0.959963	0.54515	0.94354	0.87492	0.99996	0.56025	0.945996	0.18738	0.842865	0.43294	0.906078	0.033935	0.94215	0.27837	0.8828
REACTOME_INTERLEUKIN_20_FAMILY_SIGNALING	0.52831	0.905159	0.29853	0.975841	0.0031631	0.0835225	0.014012	0.686718	0.46528	0.972449	0.97308	0.996841	0.86674	0.986218	0.78285	0.968361	0.053311	0.94215	0.95398	0.992634
REACTOME_RECRUITMENT_OF_NUMA_TO_MITOTIC_CENTROSOMES	0.52942	0.905159	0.92329	0.998187	0.55533	0.858365	0.73432	0.98167	0.29431	0.941177	0.22019	0.871619	0.40732	0.916793	0.078119	0.734352	0.23561	0.942695	0.046826	0.741534
REACTOME_RNA_POLYMERASE_III_TRANSCRIPTION_INITIATION_FROM_TYPE_1_PROMOTER	0.52751	0.905159	0.32595	0.975841	0.50487	0.839382	0.97858	0.99991	0.89509	0.99996	0.40663	0.915617	0.78562	0.978994	0.95942	0.995301	0.98631	0.999555	0.67616	0.946494
REACTOME_SIGNALING_BY_TGFB_FAMILY_MEMBERS	0.52983	0.905159	0.41128	0.980393	0.01184	0.186382	0.5604	0.946886	0.16428	0.897644	0.12979	0.830336	0.93158	0.99314	0.50451	0.91952	0.78046	0.985954	0.95895	0.992634
SAUL_SEN_MAYO	0.53083	0.905159	0.51845	0.99061	0.063901	0.431789	0.24612	0.861832	0.57646	0.986149	0.69301	0.964843	0.65976	0.961259	0.093184	0.752593	0.80036	0.987332	0.025119	0.725196
SCHRAETS_MLL_TARGETS_UP	0.53103	0.905159	0.68571	0.996644	0.54578	0.854603	0.41717	0.919371	0.19539	0.901796	0.52047	0.938856	0.47756	0.93041	0.87696	0.98456	0.30623	0.949782	0.50645	0.925655
TAKEDA_TARGETS_OF_NUP98_HOXA9_FUSION_3D_DN	0.52734	0.905159	0.84154	0.996644	0.81729	0.938299	0.59055	0.952328	0.07716	0.825258	0.73759	0.972434	0.87817	0.98755	0.26379	0.860538	0.85054	0.990119	0.14484	0.833529
VANDESLUIS_NORMAL_EMBRYOS_DN	0.5291	0.905159	0.54987	0.99105	0.95811	0.981588	0.82953	0.993193	0.22849	0.922379	0.52754	0.940524	0.8522	0.984379	0.98275	0.998726	0.39412	0.963269	0.72934	0.953823
WHITFIELD_CELL_CYCLE_G1_S	0.5303	0.905159	0.22764	0.969081	0.10009	0.521612	0.91397	0.99991	0.2435	0.923602	0.4756	0.931191	0.24461	0.868704	0.65352	0.948523	0.11889	0.94215	0.78857	0.96045
WP_FOLLICLE_STIMULATING_HORMONE_FSH_SIGNALING_PATHWAY	0.52992	0.905159	0.74121	0.996644	0.31491	0.754035	0.8653	0.996374	0.59906	0.988218	0.24627	0.880187	0.012999	0.580673	0.013813	0.567334	0.24641	0.947486	0.94917	0.992634
WP_HEPATITIS_B_INFECTION	0.52874	0.905159	0.074947	0.94418	0.0011508	0.0416767	0.026068	0.720067	0.52844	0.976229	0.33393	0.904566	0.35887	0.903385	0.27688	0.861179	0.28539	0.947904	0.087068	0.794889
XU_GH1_EXOGENOUS_TARGETS_DN	0.53065	0.905159	0.59155	0.994221	0.45863	0.821813	0.19793	0.847396	0.16559	0.897644	0.36646	0.90929	0.64202	0.958633	0.075599	0.734352	0.1303	0.94215	0.84377	0.975317
REACTOME_TNFR1_INDUCED_NFKAPPAB_SIGNALING_PATHWAY	0.53133	0.905375	0.77362	0.996644	0.0055698	0.120044	0.93619	0.99991	0.28963	0.938261	0.51191	0.936735	0.31492	0.893391	0.78376	0.968361	0.4339	0.966913	0.71997	0.953467
BERNARD_PPAPDC1B_TARGETS_DN	0.53361	0.905412	0.67139	0.996644	0.33853	0.767399	0.17058	0.81859	0.58319	0.986149	0.65204	0.960969	0.4747	0.93041	0.40178	0.896917	0.90694	0.993519	0.65111	0.941084
BIOCARTA_MHC_PATHWAY	0.53456	0.905412	0.78335	0.996644	0.9258	0.969351	0.72714	0.97938	0.56872	0.98566	0.075452	0.786189	0.084413	0.766469	0.32079	0.870997	0.30045	0.949782	0.84179	0.975317
CHANDRAN_METASTASIS_TOP50_DN	0.53194	0.905412	0.75083	0.996644	0.21797	0.681106	0.38169	0.910101	0.76966	0.996271	0.60693	0.955883	0.85112	0.984109	0.59956	0.935618	0.86074	0.99177	0.98025	0.996304
DURAND_STROMA_S_UP	0.53263	0.905412	0.050714	0.918011	0.15777	0.614087	0.80938	0.991469	0.13416	0.876447	0.074654	0.78411	0.37417	0.90684	0.070222	0.722711	0.46492	0.969027	0.74544	0.955376
GARGALOVIC_RESPONSE_TO_OXIDIZED_PHOSPHOLIPIDS_CYAN_UP	0.53297	0.905412	0.071891	0.94418	0.13026	0.574878	0.1153	0.797996	0.93571	0.99996	0.10134	0.805865	0.58578	0.948629	0.68271	0.952048	0.099344	0.94215	0.45985	0.914745
GOBP_CELL_REDOX_HOMEOSTASIS	0.53428	0.905412	0.77505	0.996644	0.45751	0.821188	0.75031	0.985067	0.27012	0.930253	0.7783	0.977728	0.78598	0.978994	0.76923	0.96761	0.20429	0.942695	0.061218	0.770496
GOBP_CILIARY_BASAL_BODY_ORGANIZATION	0.53305	0.905412	0.5742	0.993065	0.47465	0.827771	0.03608	0.741858	0.19961	0.906028	0.10986	0.814318	0.76306	0.975206	0.50835	0.919713	0.24565	0.947173	0.61602	0.938006
GOBP_CYTOKINE_PRODUCTION	0.53458	0.905412	0.27788	0.975841	3.6365e-08	1.58561e-05	0.7651	0.987355	0.6558	0.991608	0.65089	0.960969	0.59946	0.950989	0.86779	0.982462	0.057974	0.94215	0.096472	0.798762
GOBP_ERYTHROCYTE_HOMEOSTASIS	0.53253	0.905412	0.31067	0.975841	0.0033591	0.0874755	0.9762	0.99991	0.50675	0.976229	0.094377	0.801831	0.61437	0.953918	0.24755	0.857474	0.23559	0.942695	0.27139	0.882694
GOBP_FORMATION_OF_ANATOMICAL_BOUNDARY	0.53445	0.905412	0.90601	0.997416	0.086873	0.495231	0.18998	0.838554	0.80547	0.99711	0.97159	0.996565	0.030655	0.686584	0.87981	0.985332	0.65304	0.97622	0.25348	0.877174
GOBP_MITOTIC_SISTER_CHROMATID_SEGREGATION	0.53286	0.905412	0.57704	0.993702	0.66116	0.890074	0.41641	0.919371	0.018631	0.641336	0.45884	0.924892	0.61604	0.953918	0.67671	0.952022	0.67332	0.977553	0.03528	0.741499
GOBP_MUSCLE_CELL_DEVELOPMENT	0.53451	0.905412	0.61702	0.994221	0.4197	0.808378	0.40375	0.916658	0.15438	0.897644	0.055267	0.765958	0.6009	0.950989	0.50829	0.919713	0.87002	0.992443	0.5611	0.928774
GOBP_NEGATIVE_REGULATION_OF_NLRP3_INFLAMMASOME_COMPLEX_ASSEMBLY	0.53398	0.905412	0.43275	0.982831	0.91039	0.964693	0.14632	0.805497	0.072843	0.825258	0.69092	0.964603	0.6257	0.956589	0.96496	0.995702	0.72881	0.984134	0.61037	0.937994
GOBP_NEGATIVE_REGULATION_OF_PROTEIN_TYROSINE_KINASE_ACTIVITY	0.53343	0.905412	0.19909	0.966794	0.081228	0.480264	0.70455	0.975465	0.76174	0.99611	0.90029	0.990453	0.65532	0.961259	0.31042	0.870442	0.97915	0.999018	0.51402	0.925749
GOBP_POSITIVE_REGULATION_OF_EXTRACELLULAR_MATRIX_DISASSEMBLY	0.53179	0.905412	0.47955	0.987799	0.47913	0.830657	0.15925	0.817378	0.70819	0.993755	0.55828	0.945795	0.5408	0.941171	0.4066	0.898086	0.67256	0.977553	0.40834	0.906126
GOBP_POSITIVE_REGULATION_OF_TRANSLATION	0.53208	0.905412	0.11637	0.946312	0.10618	0.534141	0.16963	0.81859	0.11936	0.863935	0.50334	0.936735	0.75576	0.974244	0.41293	0.901249	0.94412	0.995769	0.022295	0.720334
GOBP_PROGESTERONE_BIOSYNTHETIC_PROCESS	0.53305	0.905412	0.0028575	0.6802	0.26792	0.721024	0.51012	0.937482	0.25447	0.924366	0.37459	0.912986	0.12802	0.802296	0.47367	0.912309	0.20442	0.942695	0.1299	0.820603
GOBP_REGULATION_OF_CELL_CYCLE_G2_M_PHASE_TRANSITION	0.53422	0.905412	0.81686	0.996644	0.044879	0.371803	0.36525	0.905431	0.052279	0.803666	0.41531	0.91747	0.44952	0.927233	0.4351	0.906673	0.85536	0.990852	0.6124	0.937994
GOBP_REGULATION_OF_GASTRIC_ACID_SECRETION	0.53352	0.905412	0.68087	0.996644	0.64287	0.885541	0.26457	0.87001	0.60314	0.988556	0.79874	0.978944	0.26525	0.874995	0.77115	0.967763	0.95469	0.996594	0.52202	0.926374
GOBP_REGULATION_OF_SODIUM_ION_TRANSMEMBRANE_TRANSPORT	0.5346	0.905412	0.28676	0.975841	0.99828	0.998809	0.36905	0.906835	0.57043	0.986149	0.66493	0.961424	0.043614	0.705466	0.59378	0.935384	0.52513	0.970634	0.52955	0.927488
GOBP_REGULATION_OF_XENOPHAGY	0.53364	0.905412	0.49689	0.989624	0.28546	0.735006	0.59345	0.952983	0.86601	0.99996	0.12632	0.825193	0.19016	0.84383	0.43232	0.906078	0.65615	0.976777	0.55048	0.92806
GOBP_SYNAPTIC_TRANSMISSION_DOPAMINERGIC	0.53281	0.905412	0.62021	0.994221	0.49753	0.836183	0.96223	0.99991	0.94817	0.99996	0.53358	0.94262	0.84759	0.983991	0.31426	0.870442	0.61583	0.974406	0.52956	0.927488
GOBP_S_ADENOSYLMETHIONINE_CYCLE	0.53269	0.905412	0.42814	0.982274	0.49418	0.835873	0.10191	0.792093	0.023106	0.680347	0.50243	0.936735	0.95085	0.994719	0.96229	0.995574	0.52051	0.970333	0.20803	0.86548
GOBP_TAXIS	0.5332	0.905412	0.44372	0.983411	4.1859e-05	0.00384763	0.10955	0.794871	0.34922	0.958657	0.079095	0.788642	0.72746	0.970816	0.44488	0.907887	0.08542	0.94215	0.33509	0.891159
GOBP_VACUOLAR_PROTON_TRANSPORTING_V_TYPE_ATPASE_COMPLEX_ASSEMBLY	0.53293	0.905412	0.1198	0.949842	0.87871	0.955054	0.26024	0.868546	0.29796	0.943308	0.95405	0.995512	0.51523	0.938327	0.20898	0.835595	0.01903	0.94215	0.21825	0.865813
GOCC_GAMMA_DELTA_T_CELL_RECEPTOR_COMPLEX	0.53203	0.905412	0.22393	0.969081	0.0029162	0.0794229	0.86571	0.996642	0.79763	0.996501	0.47887	0.931395	0.20066	0.851303	0.17684	0.821241	0.75873	0.985566	0.79716	0.962264
GOCC_L_TYPE_VOLTAGE_GATED_CALCIUM_CHANNEL_COMPLEX	0.5344	0.905412	0.73258	0.996644	0.21229	0.673925	0.96024	0.99991	0.77812	0.996385	0.83613	0.982617	0.96696	0.99645	0.83259	0.975537	0.7781	0.985909	0.06168	0.770496
GOCC_METHYLTRANSFERASE_COMPLEX	0.53408	0.905412	0.13374	0.949842	0.0097793	0.167642	0.4476	0.927308	0.014043	0.631175	0.099656	0.805865	0.91619	0.992569	0.83487	0.975823	0.33996	0.949782	0.72034	0.953467
GOCC_POLYSOME	0.53289	0.905412	0.47166	0.987131	0.67688	0.895557	0.81389	0.992038	0.32303	0.947585	0.30256	0.902546	0.076673	0.757143	0.058023	0.715291	0.12148	0.94215	0.47684	0.919511
GOMF_CERAMIDE_1_PHOSPHATE_TRANSFER_ACTIVITY	0.5341	0.905412	0.82726	0.996644	0.99019	0.994224	0.021996	0.720067	0.0097899	0.58573	0.90252	0.99051	0.37282	0.905892	0.22325	0.841647	0.68494	0.979539	0.59308	0.936293
GOMF_GDP_DISSOCIATION_INHIBITOR_ACTIVITY	0.5345	0.905412	0.63226	0.994992	0.78528	0.928758	0.69137	0.970924	0.85398	0.999612	0.39826	0.914848	0.35661	0.903243	0.010566	0.563062	0.15127	0.94215	0.88111	0.980045
GOMF_MOLECULAR_FUNCTION_INHIBITOR_ACTIVITY	0.53161	0.905412	0.56244	0.992219	0.44475	0.817973	0.69081	0.970924	0.0071785	0.549509	0.22794	0.875079	0.005187	0.550193	0.70385	0.954159	0.85994	0.99166	0.327	0.891159
GOMF_N_ACETYLLACTOSAMINIDE_BETA_1_3_N_ACETYLGLUCOSAMINYLTRANSFERASE_ACTIVITY	0.53263	0.905412	0.71731	0.996644	0.37968	0.787991	0.72376	0.978707	0.50239	0.976229	0.35964	0.90929	0.16464	0.828025	0.37594	0.890722	0.70074	0.980566	0.090387	0.794889
GOMF_OLEATE_TRANSMEMBRANE_TRANSPORTER_ACTIVITY	0.53438	0.905412	0.5455	0.990944	0.99821	0.998807	0.82936	0.993193	0.94319	0.99996	0.38546	0.913273	0.30285	0.887398	0.90422	0.990128	0.93729	0.995153	0.028065	0.736539
GOMF_OXIDOREDUCTASE_ACTIVITY_ACTING_ON_PAIRED_DONORS_WITH_INCORPORATION_OR_REDUCTION_OF_MOLECULAR_OXYGEN	0.53173	0.905412	0.95429	0.999786	0.43327	0.812232	0.30038	0.882346	0.12833	0.8681	0.014038	0.648079	0.50773	0.938013	0.41473	0.902082	0.56354	0.97075	0.4235	0.907356
GOMF_PORIN_ACTIVITY	0.53254	0.905412	0.34964	0.97965	0.38245	0.788884	0.47713	0.934104	0.74789	0.995408	0.63791	0.9607	0.11038	0.791204	0.31725	0.870442	0.47905	0.969027	0.88875	0.981517
GOMF_STEROL_BINDING	0.53446	0.905412	0.91842	0.997416	0.19909	0.661442	0.87299	0.998847	0.72247	0.993755	0.28209	0.897792	0.20539	0.855046	0.059784	0.715291	0.70121	0.980566	0.63614	0.940297
GOMF_S_ACYLTRANSFERASE_ACTIVITY	0.53155	0.905412	0.92335	0.998187	0.72276	0.909672	0.12379	0.800963	0.44718	0.96959	0.92427	0.993065	0.75113	0.973346	0.51366	0.92074	0.6084	0.974406	0.57829	0.932149
HADDAD_B_LYMPHOCYTE_PROGENITOR	0.53183	0.905412	0.6855	0.996644	0.35485	0.775926	0.79155	0.988683	0.90006	0.99996	0.062409	0.770991	0.31303	0.892724	0.18512	0.825527	0.24124	0.943724	0.61768	0.938288
HAN_SATB1_TARGETS_UP	0.53408	0.905412	0.43285	0.982831	0.76657	0.923	0.055426	0.754454	0.66124	0.991608	0.31042	0.904566	0.40211	0.916793	0.86376	0.981608	0.56847	0.97075	0.92839	0.989846
LEE_LIVER_CANCER_DENA_DN	0.53328	0.905412	0.69854	0.996644	0.57207	0.862305	0.60439	0.954684	0.95296	0.99996	0.75562	0.972434	0.61101	0.953338	0.29455	0.866387	0.11437	0.94215	0.7884	0.960397
LI_WILMS_TUMOR_VS_FETAL_KIDNEY_2_DN	0.5326	0.905412	0.87702	0.997333	0.17932	0.640249	0.052099	0.75029	0.40224	0.96536	0.14622	0.839686	0.40813	0.916793	0.37618	0.890722	0.074229	0.94215	0.51588	0.926172
MARIADASON_RESPONSE_TO_CURCUMIN_SULINDAC_5	0.53441	0.905412	0.10562	0.946312	0.18827	0.650063	0.54435	0.94354	0.74318	0.995091	0.37914	0.913273	0.52961	0.939435	0.8	0.971736	0.86049	0.99166	0.80244	0.963728
MARTIN_VIRAL_GPCR_SIGNALING_UP	0.53432	0.905412	0.85977	0.996727	0.014491	0.208584	0.84846	0.994265	0.80064	0.996501	0.57053	0.947175	0.3246	0.8971	0.052689	0.706905	0.42759	0.966913	0.95541	0.992634
MILI_PSEUDOPODIA	0.53419	0.905412	0.19788	0.966794	0.58714	0.8674	0.55678	0.945342	0.14152	0.886037	0.054025	0.765958	0.26031	0.872523	0.502	0.918633	0.55763	0.97075	0.66113	0.942453
PID_P38_MK2_PATHWAY	0.53252	0.905412	0.8313	0.996644	0.010885	0.178667	0.48025	0.934104	0.2856	0.937873	0.86012	0.983405	0.12814	0.802296	0.30807	0.870442	0.99477	0.999809	0.23209	0.868421
REACTOME_ACTIVATED_NTRK2_SIGNALS_THROUGH_RAS	0.53322	0.905412	0.58846	0.994221	0.017342	0.229892	0.95371	0.99991	0.82512	0.998984	0.86429	0.983883	0.12942	0.80243	0.14829	0.802967	0.16628	0.94215	0.75135	0.955376
REACTOME_ACTIVATED_NTRK3_SIGNALS_THROUGH_RAS	0.53214	0.905412	0.4643	0.985713	0.338	0.767399	0.92125	0.99991	0.81993	0.998648	0.76606	0.974839	0.54826	0.942707	0.099976	0.758168	0.4235	0.965855	0.98764	0.997732
REACTOME_ACYL_CHAIN_REMODELING_OF_DAG_AND_TAG	0.53441	0.905412	0.065	0.938566	0.8443	0.945154	0.4137	0.919371	0.4764	0.975291	0.58642	0.951762	0.19939	0.849646	0.27273	0.860538	0.80151	0.987332	0.33814	0.891159
REACTOME_DISASSEMBLY_OF_THE_DESTRUCTION_COMPLEX_AND_RECRUITMENT_OF_AXIN_TO_THE_MEMBRANE	0.53315	0.905412	0.73059	0.996644	0.065965	0.437665	0.20196	0.847555	0.42289	0.967117	0.63672	0.9607	0.48403	0.932297	0.72265	0.958313	0.034717	0.94215	0.48913	0.923214
REACTOME_GRB2_SOS_PROVIDES_LINKAGE_TO_MAPK_SIGNALING_FOR_INTEGRINS	0.53282	0.905412	0.57655	0.993702	0.28267	0.734196	0.77515	0.987669	0.80949	0.997401	0.77921	0.97822	0.018666	0.62359	0.3111	0.870442	0.7352	0.984298	0.82015	0.970324
REACTOME_MET_PROMOTES_CELL_MOTILITY	0.53306	0.905412	0.83941	0.996644	0.43619	0.8126	0.59907	0.953193	0.53103	0.97782	0.26363	0.88904	0.42093	0.918085	0.44658	0.908586	0.49025	0.969027	0.13912	0.828545
REACTOME_TRANS_GOLGI_NETWORK_VESICLE_BUDDING	0.53393	0.905412	0.075848	0.94418	0.34481	0.771662	0.038661	0.747858	0.35773	0.960351	0.77465	0.977147	0.41318	0.916793	0.2499	0.858186	0.96775	0.997946	0.92696	0.989573
TAKEDA_TARGETS_OF_NUP98_HOXA9_FUSION_10D_UP	0.53355	0.905412	0.0037739	0.700391	0.10648	0.534601	0.86501	0.996333	0.22627	0.921788	0.63167	0.9607	0.29412	0.885353	0.21744	0.838481	0.27571	0.947904	0.21842	0.865813
WANG_METASTASIS_OF_BREAST_CANCER_ESR1_DN	0.53269	0.905412	0.20012	0.966794	0.8392	0.943441	0.67918	0.969673	0.054544	0.809683	0.073596	0.783787	0.3437	0.898596	0.0314	0.671039	0.10811	0.94215	0.73012	0.953823
WATANABE_ULCERATIVE_COLITIS_WITH_CANCER_DN	0.53338	0.905412	0.011116	0.810668	0.311	0.752975	0.8776	0.99991	0.031287	0.734856	0.018329	0.680569	0.48287	0.932047	0.33888	0.87934	0.092544	0.94215	0.25619	0.877634
WHITFIELD_CELL_CYCLE_G2_M	0.5342	0.905412	0.46941	0.986701	0.15409	0.607958	0.85726	0.995484	0.099623	0.85083	0.93981	0.994336	0.55649	0.944812	0.50165	0.918582	0.013155	0.94215	0.51979	0.926273
WILSON_PROTEASES_AT_TUMOR_BONE_INTERFACE_DN	0.53428	0.905412	0.43567	0.983411	0.58663	0.86707	0.98676	0.99991	0.86847	0.99996	0.71969	0.969142	0.040447	0.701203	0.039018	0.677855	0.21521	0.942695	0.16689	0.850404
WONG_ENDMETRIUM_CANCER_UP	0.53153	0.905412	0.86568	0.997333	0.87111	0.953059	0.66942	0.968768	0.99688	0.99996	0.81155	0.979953	0.2688	0.87563	0.32526	0.874753	0.98656	0.999555	0.79934	0.963243
WP_TRIACYLGLYCERIDE_SYNTHESIS	0.53335	0.905412	0.82161	0.996644	0.5993	0.871163	0.5577	0.945342	0.22759	0.921788	0.37582	0.913273	0.99643	0.999886	0.98403	0.998933	0.88239	0.993519	0.42288	0.906823
WP_T_CELL_RECEPTOR_AND_COSTIMULATORY_SIGNALING	0.53214	0.905412	0.74166	0.996644	0.087827	0.496639	0.071419	0.765204	0.2468	0.923602	0.12634	0.825193	0.15778	0.82325	0.16475	0.812681	0.082139	0.94215	0.12544	0.818455
BIOCARTA_CTLA4_PATHWAY	0.53473	0.905469	0.61887	0.994221	0.0030616	0.0818322	0.27847	0.877128	0.12791	0.867715	0.55878	0.945795	0.13305	0.805405	0.08635	0.743869	0.44633	0.967983	0.83383	0.97275
GOBP_FILOPODIUM_ASSEMBLY	0.53474	0.905469	0.63321	0.995096	0.40916	0.802474	0.39868	0.915654	0.20924	0.912427	0.37344	0.912459	0.16711	0.828437	0.35684	0.884675	0.099321	0.94215	0.23458	0.869763
GOCC_INTRACELLULAR_CYCLIC_NUCLEOTIDE_ACTIVATED_CATION_CHANNEL_COMPLEX	0.53484	0.905475	0.3562	0.980393	0.74152	0.914464	0.84159	0.994083	0.435	0.969249	0.34447	0.904566	0.65656	0.961259	0.18518	0.825527	0.094265	0.94215	0.9275	0.989573
REACTOME_TRYPTOPHAN_CATABOLISM	0.53485	0.905475	0.4571	0.983706	0.79974	0.933076	0.046334	0.747858	0.020173	0.65653	0.8697	0.983897	0.48834	0.933491	0.87932	0.985237	0.84427	0.990045	0.58478	0.934414
GOBP_MITOCHONDRIAL_PROTEIN_CATABOLIC_PROCESS	0.53501	0.905504	0.68719	0.996644	0.69279	0.899168	0.97663	0.99991	0.035582	0.753142	0.755	0.972434	0.74273	0.972446	0.66594	0.949228	0.26342	0.947904	0.71047	0.952071
GOBP_PLASMA_MEMBRANE_TUBULATION	0.53524	0.905504	0.60941	0.994221	0.86657	0.951726	0.82075	0.992654	0.98034	0.99996	0.97766	0.996841	0.23504	0.867682	0.11128	0.771592	0.32303	0.949782	0.1079	0.80887
GOMF_GLYCEROL_CHANNEL_ACTIVITY	0.53504	0.905504	0.034136	0.898111	0.39393	0.797759	0.26491	0.870045	0.73367	0.993755	0.34897	0.90599	0.33697	0.897543	0.13307	0.793938	0.067971	0.94215	0.72761	0.953823
ITO_PTTG1_TARGETS_DN	0.53512	0.905504	0.58137	0.994069	0.49212	0.835873	0.99121	0.99991	0.84304	0.999389	0.68652	0.964272	0.71214	0.968061	0.36189	0.885917	0.2917	0.947904	0.84766	0.976267
LEE_METASTASIS_AND_RNA_PROCESSING_UP	0.53524	0.905504	0.16941	0.964845	0.4917	0.835873	0.95514	0.99991	0.98025	0.99996	0.17571	0.860966	0.70482	0.967037	0.94287	0.994406	0.43519	0.966913	0.3773	0.898783
WP_SILDENAFIL_TREATMENT	0.53524	0.905504	0.72447	0.996644	0.090422	0.500348	0.35843	0.904237	0.72789	0.993755	0.29003	0.901289	0.54748	0.942435	0.48712	0.915992	0.45747	0.968676	0.51109	0.925655
WP_TCELL_RECEPTOR_SIGNALING_PATHWAY	0.53496	0.905504	0.45078	0.983706	6.0331e-06	0.000967857	0.085878	0.782194	0.80166	0.996501	0.89868	0.990072	0.12614	0.800988	0.027619	0.648333	0.98431	0.999248	0.49816	0.924069
GOBP_ERBB4_SIGNALING_PATHWAY	0.53546	0.905583	0.74746	0.996644	0.4424	0.81692	0.09205	0.786467	0.34657	0.958566	0.45567	0.924354	0.63691	0.95809	0.082642	0.741073	0.35582	0.953628	0.040762	0.741499
GOBP_REGULATION_OF_DEOXYRIBONUCLEASE_ACTIVITY	0.5354	0.905583	0.721	0.996644	0.21096	0.672927	0.88169	0.99991	0.48478	0.975291	0.90885	0.99051	0.12025	0.798723	0.35468	0.884675	0.32163	0.949782	0.024101	0.724052
GOBP_VIRAL_GENE_EXPRESSION	0.53545	0.905583	0.39701	0.980393	0.37502	0.78595	0.14006	0.804284	0.63927	0.990911	0.18079	0.862553	0.90335	0.990059	0.96304	0.995574	0.56468	0.97075	0.89976	0.983404
WP_MFAP5MEDIATED_OVARIAN_CANCER_CELL_MOTILITY_AND_INVASIVENESS	0.5355	0.905583	0.051522	0.918011	0.052172	0.394746	0.1063	0.794536	0.76635	0.996209	0.051815	0.762599	0.57661	0.946601	0.32308	0.873032	0.58991	0.971518	0.94932	0.992634
BENPORATH_ES_1	0.53732	0.90581	0.73345	0.996644	0.2063	0.668391	0.26832	0.872091	0.3276	0.952117	0.15211	0.846079	0.70632	0.967037	0.28143	0.861179	0.97455	0.99883	0.17094	0.852943
BHAT_ESR1_TARGETS_NOT_VIA_AKT1_UP	0.53854	0.90581	0.21958	0.969081	0.37188	0.784775	0.86033	0.995518	0.97165	0.99996	0.27826	0.895916	0.58818	0.948963	0.034233	0.672946	0.26023	0.947904	0.88211	0.980242
CERVERA_SDHB_TARGETS_1_DN	0.53829	0.90581	0.41332	0.980393	0.58694	0.867256	0.61064	0.956611	0.23391	0.922382	0.67036	0.961904	0.085993	0.767094	0.6952	0.952435	0.39211	0.963269	0.095459	0.797709
GOBP_ACTIN_POLYMERIZATION_DEPENDENT_CELL_MOTILITY	0.53736	0.90581	0.33589	0.97853	0.94222	0.97495	0.29528	0.880637	0.6744	0.993101	0.37732	0.913273	0.79136	0.979565	0.37967	0.892728	0.33914	0.949782	0.19134	0.860811
GOBP_AROMATIC_AMINO_ACID_FAMILY_CATABOLIC_PROCESS	0.53826	0.90581	0.26189	0.97112	0.96301	0.983365	0.11472	0.795901	0.34824	0.958657	0.79088	0.978944	0.64958	0.960642	0.43551	0.906673	0.52914	0.970634	0.45841	0.914677
GOBP_ATRIOVENTRICULAR_CANAL_DEVELOPMENT	0.5374	0.90581	0.37226	0.980393	0.082501	0.484255	0.0015265	0.574262	0.28625	0.937873	0.30615	0.903736	0.3004	0.887398	0.65157	0.948453	0.58006	0.97075	0.70668	0.951955
GOBP_COMPLEMENT_DEPENDENT_CYTOTOXICITY	0.53671	0.90581	0.56924	0.992219	0.28813	0.737301	0.89854	0.99991	0.70622	0.993755	0.16147	0.855296	0.4645	0.930049	0.52731	0.924133	0.60807	0.974406	0.20286	0.86548
GOBP_DENDRITIC_CELL_APOPTOTIC_PROCESS	0.53849	0.90581	0.24985	0.969081	0.12241	0.56062	0.60879	0.956611	0.39443	0.964917	0.88155	0.98618	0.15585	0.82325	0.59598	0.935384	0.28866	0.947904	0.8857	0.980306
GOBP_DORSAL_ROOT_GANGLION_DEVELOPMENT	0.5363	0.90581	0.3565	0.980393	0.3976	0.799762	0.0084266	0.648871	0.033766	0.750396	0.015224	0.657886	0.91894	0.992569	0.87287	0.983519	0.12569	0.94215	0.38291	0.900841
GOBP_FACE_DEVELOPMENT	0.53855	0.90581	0.052958	0.918011	0.21527	0.676868	0.01566	0.700046	0.46618	0.97294	0.10654	0.814209	0.35036	0.900635	0.57497	0.9313	0.20866	0.942695	0.50565	0.925655
GOBP_GERM_CELL_DEVELOPMENT	0.53714	0.90581	0.98995	0.999979	0.31022	0.752975	0.075692	0.773	0.39657	0.964917	0.25593	0.886915	0.01727	0.619701	0.065078	0.721121	0.90951	0.994042	0.45838	0.914677
GOBP_GLUTAMATE_REUPTAKE	0.536	0.90581	0.59507	0.994221	0.27765	0.729626	0.92626	0.99991	0.75987	0.99611	0.43157	0.919167	0.84923	0.984007	0.90228	0.990077	0.65678	0.976831	0.32372	0.891159
GOBP_GOLGI_TO_VACUOLE_TRANSPORT	0.537	0.90581	0.76973	0.996644	0.39314	0.797311	0.23051	0.854498	0.015167	0.641336	0.50491	0.936735	0.21929	0.865579	0.13123	0.792054	0.26653	0.947904	0.51509	0.925749
GOBP_HYDROGEN_PEROXIDE_BIOSYNTHETIC_PROCESS	0.53671	0.90581	0.92405	0.998187	0.37835	0.787014	0.2308	0.854498	0.32777	0.952286	0.42155	0.917974	0.44462	0.925149	0.81024	0.972369	0.86804	0.992443	0.75183	0.955376
GOBP_INTRACELLULAR_MONOATOMIC_ION_HOMEOSTASIS	0.53894	0.90581	0.95765	0.999786	0.67134	0.893841	0.81956	0.992654	0.89501	0.99996	0.38014	0.913273	0.72733	0.970816	0.066706	0.721121	0.055776	0.94215	0.7242	0.95379
GOBP_NEGATIVE_REGULATION_OF_CD4_POSITIVE_ALPHA_BETA_T_CELL_PROLIFERATION	0.53865	0.90581	0.36131	0.980393	0.056946	0.411961	0.078891	0.776116	0.85273	0.999612	0.9637	0.996032	0.49001	0.934126	0.79854	0.97145	0.00099671	0.94215	0.85152	0.977269
GOBP_NEGATIVE_REGULATION_OF_CELLULAR_EXTRAVASATION	0.53723	0.90581	0.71795	0.996644	0.04749	0.380081	0.84977	0.994656	0.71323	0.993755	0.16344	0.855296	0.30449	0.889117	0.44645	0.908586	0.31138	0.949782	0.51168	0.925655
GOBP_NEGATIVE_REGULATION_OF_MICROTUBULE_POLYMERIZATION_OR_DEPOLYMERIZATION	0.5387	0.90581	0.82246	0.996644	0.27196	0.725668	0.56571	0.948238	0.96969	0.99996	0.67476	0.962317	0.41173	0.916793	0.81125	0.972712	0.97026	0.998012	0.21314	0.86548
GOBP_NEGATIVE_REGULATION_OF_MONOCYTE_CHEMOTACTIC_PROTEIN_1_PRODUCTION	0.53694	0.90581	0.56878	0.992219	0.068217	0.446645	0.41817	0.919924	0.53998	0.979288	0.85601	0.982978	0.38974	0.910524	0.99425	0.9996	0.016744	0.94215	0.31668	0.889138
GOBP_NEGATIVE_REGULATION_OF_TRIGLYCERIDE_BIOSYNTHETIC_PROCESS	0.53618	0.90581	0.99797	0.999979	0.34775	0.771662	0.38701	0.913503	0.52956	0.976593	0.0026325	0.534807	0.35078	0.900635	0.2378	0.855034	0.65505	0.976545	0.081732	0.788997
GOBP_PEPTIDYL_L_CYSTEINE_S_PALMITOYLATION	0.53708	0.90581	0.93664	0.999087	0.61634	0.877868	0.19225	0.841475	0.92529	0.99996	0.99391	0.99883	0.72985	0.971153	0.44578	0.908374	0.73627	0.984298	0.94086	0.991665
GOBP_POSITIVE_REGULATION_OF_INTERLEUKIN_13_PRODUCTION	0.53804	0.90581	0.11035	0.946312	4.0442e-05	0.00379954	0.65919	0.966039	0.81235	0.997401	0.6898	0.964385	0.82114	0.980734	0.24116	0.855034	0.21231	0.942695	0.57703	0.932149
GOBP_POSITIVE_REGULATION_OF_SKELETAL_MUSCLE_CELL_DIFFERENTIATION	0.53877	0.90581	0.22185	0.969081	0.66935	0.893103	0.44362	0.926524	0.78398	0.996385	0.45253	0.923137	0.057231	0.725063	0.41987	0.903312	0.8942	0.993519	0.25841	0.878614
GOBP_PROTEIN_LOCALIZATION_TO_POSTSYNAPSE	0.53756	0.90581	0.26171	0.97112	0.79099	0.93033	0.64506	0.964329	0.77849	0.996385	0.89712	0.989655	0.14844	0.817027	0.03283	0.672736	0.70457	0.980566	0.12779	0.819584
GOBP_REGULATION_OF_DOPAMINE_RECEPTOR_SIGNALING_PATHWAY	0.53691	0.90581	0.039791	0.918011	0.65395	0.888098	0.11946	0.799771	0.64944	0.991534	0.22911	0.875683	0.24113	0.868704	0.82048	0.974191	0.83134	0.989671	0.55938	0.928127
GOBP_REGULATION_OF_EPITHELIAL_CELL_PROLIFERATION_INVOLVED_IN_LUNG_MORPHOGENESIS	0.53891	0.90581	0.18872	0.966794	0.40612	0.802474	0.41802	0.919924	0.41731	0.967117	0.06694	0.775998	0.7898	0.978994	0.5487	0.927772	0.64391	0.974991	0.14193	0.833529
GOBP_REGULATION_OF_FC_RECEPTOR_MEDIATED_STIMULATORY_SIGNALING_PATHWAY	0.53865	0.90581	0.36639	0.980393	0.0083576	0.154985	0.83116	0.99356	0.16219	0.897644	0.06727	0.776489	0.56023	0.945121	0.47765	0.914266	0.37362	0.95638	0.037746	0.741499
GOBP_REGULATION_OF_METAPHASE_PLATE_CONGRESSION	0.53816	0.90581	0.23991	0.969081	0.55885	0.859827	0.93245	0.99991	0.52073	0.976229	0.75071	0.972434	0.59522	0.950989	0.79106	0.969455	0.20767	0.942695	0.10197	0.802731
GOBP_REGULATION_OF_NON_MEMBRANE_SPANNING_PROTEIN_TYROSINE_KINASE_ACTIVITY	0.5368	0.90581	0.30538	0.975841	0.072209	0.455965	0.77418	0.987669	0.58112	0.986149	0.4181	0.91747	0.28803	0.884893	0.16464	0.812681	0.6059	0.974406	0.52767	0.927488
GOBP_RESPONSE_TO_CORTISOL	0.5372	0.90581	0.25305	0.969081	0.010582	0.175729	0.46034	0.92909	0.12379	0.867715	0.27387	0.892518	0.19109	0.843989	0.82148	0.974191	0.20343	0.942695	0.40201	0.904593
GOBP_RETICULOPHAGY	0.53895	0.90581	0.48173	0.987799	0.43468	0.812374	0.96223	0.99991	0.49744	0.976229	0.89881	0.990072	0.12237	0.799842	0.81886	0.974191	0.5108	0.969983	0.92515	0.989114
GOBP_SHORT_TERM_MEMORY	0.53569	0.90581	0.16084	0.964845	0.36496	0.782457	0.99571	0.99991	0.72288	0.993755	0.28221	0.897792	0.70344	0.967037	0.82339	0.974191	0.91666	0.994571	0.05849	0.770496
GOBP_VERY_LONG_CHAIN_FATTY_ACID_CATABOLIC_PROCESS	0.53708	0.90581	0.62054	0.994221	0.89943	0.961273	0.96753	0.99991	0.76918	0.996271	0.4357	0.920611	0.60002	0.950989	0.9353	0.994257	0.64045	0.974991	0.1073	0.80887
GOCC_COPII_COATED_ER_TO_GOLGI_TRANSPORT_VESICLE	0.5379	0.90581	0.24334	0.969081	0.23181	0.693113	0.30329	0.882456	0.7509	0.995905	0.39894	0.915053	0.095235	0.779394	0.61158	0.938512	0.42585	0.966548	0.90893	0.986406
GOCC_GROWTH_FACTOR_COMPLEX	0.53841	0.90581	0.41578	0.980393	0.58359	0.865791	0.13194	0.800963	0.99863	0.99996	0.47602	0.931191	0.8659	0.986218	0.61023	0.938512	0.42252	0.965855	0.22782	0.86684
GOCC_MEMBRANE_MICRODOMAIN	0.53862	0.90581	0.62158	0.994221	0.089706	0.499656	0.50773	0.937482	0.91191	0.99996	0.26939	0.89038	0.010805	0.575585	0.079413	0.73789	0.3738	0.95638	0.68329	0.949336
GOCC_MITOCHONDRIAL_INTERMEMBRANE_SPACE_PROTEIN_TRANSPORTER_COMPLEX	0.53599	0.90581	0.10816	0.946312	0.77693	0.926226	0.14848	0.809235	0.71719	0.993755	0.24574	0.880187	0.1027	0.788354	0.03637	0.677855	0.49624	0.969027	0.998	0.999611
GOCC_MITOCHONDRIAL_TRICARBOXYLIC_ACID_CYCLE_ENZYME_COMPLEX	0.53832	0.90581	0.94982	0.999786	0.61116	0.875697	0.39929	0.915654	0.18925	0.901756	0.6093	0.95612	0.053017	0.717751	0.311	0.870442	0.94943	0.996092	0.4001	0.903711
GOCC_TRANS_GOLGI_NETWORK	0.53899	0.90581	0.25265	0.969081	0.43727	0.813898	0.1	0.789495	0.67707	0.993566	0.42316	0.919108	0.17391	0.833479	0.27461	0.860538	0.21252	0.942695	0.77275	0.957155
GOMF_CALCIUM_CHANNEL_INHIBITOR_ACTIVITY	0.5378	0.90581	0.6995	0.996644	0.66457	0.891036	0.57058	0.948464	0.78286	0.996385	0.81688	0.980415	0.4622	0.929696	0.44384	0.90765	0.93107	0.995153	0.68997	0.950596
GOMF_HISTONE_ARGININE_N_METHYLTRANSFERASE_ACTIVITY	0.53884	0.90581	0.67126	0.996644	0.14596	0.597055	0.64296	0.964216	0.44168	0.969501	0.12678	0.825697	0.69246	0.964767	0.76022	0.966055	0.81897	0.989671	0.91741	0.98734
GOMF_KINESIN_BINDING	0.53809	0.90581	0.50739	0.99061	0.37817	0.787014	0.33559	0.891674	0.97545	0.99996	0.40139	0.915248	0.98442	0.998811	0.65589	0.948523	0.90752	0.993677	0.60363	0.937978
GOMF_NFAT_PROTEIN_BINDING	0.5384	0.90581	0.60069	0.994221	0.23844	0.696634	0.53012	0.942165	0.65994	0.991608	0.0078306	0.630572	0.60496	0.951059	0.65494	0.948523	0.25904	0.947904	0.48175	0.920424
HOLLEMAN_VINCRISTINE_RESISTANCE_ALL_UP	0.53817	0.90581	0.52846	0.99061	0.051391	0.392413	0.41997	0.920332	0.086167	0.846881	0.41191	0.91747	0.13788	0.807807	0.37003	0.889109	0.46355	0.969027	0.37599	0.898489
KEGG_REGULATION_OF_AUTOPHAGY	0.53878	0.90581	0.70628	0.996644	0.79118	0.930366	0.067295	0.759783	0.13324	0.876224	0.92935	0.993527	0.56581	0.945564	0.20335	0.834321	0.77755	0.985909	0.55566	0.92806
MAEKAWA_ATF2_TARGETS	0.5375	0.90581	0.54019	0.99061	0.45631	0.821188	0.98383	0.99991	0.43789	0.969501	0.62351	0.959192	0.19089	0.843966	0.20157	0.833637	0.96654	0.997547	0.62258	0.93909
MIKKELSEN_DEDIFFERENTIATED_STATE_DN	0.53794	0.90581	0.37177	0.980393	0.063669	0.430911	0.10943	0.794871	0.032051	0.735529	0.33002	0.904566	0.86881	0.986259	0.57144	0.930371	0.86792	0.992443	0.0037185	0.635083
NABA_BASEMENT_MEMBRANES	0.53746	0.90581	0.60434	0.994221	0.63981	0.884617	0.48983	0.936097	0.354	0.960351	0.35565	0.906925	0.70749	0.967333	0.62177	0.940919	0.94999	0.996092	0.05183	0.752619
NABA_MATRISOME_ASSOCIATED	0.53588	0.90581	0.68174	0.996644	0.83544	0.942869	0.49963	0.936437	0.29669	0.942563	0.96795	0.996307	0.93196	0.993218	0.35964	0.884675	0.22248	0.942695	0.36557	0.896114
PID_RHOA_PATHWAY	0.53728	0.90581	0.92756	0.998187	0.22152	0.683285	0.52327	0.940487	0.54513	0.981336	0.89168	0.989317	0.35279	0.90173	0.64035	0.945072	0.34442	0.949782	0.66617	0.944226
REACTOME_ACTIVATION_OF_NIMA_KINASES_NEK9_NEK6_NEK7	0.53754	0.90581	0.028268	0.885511	0.16546	0.624547	0.63959	0.963265	0.67323	0.993028	0.085984	0.796702	0.80093	0.979715	0.66119	0.948759	0.7867	0.98708	0.40731	0.90511
REACTOME_G1_S_DNA_DAMAGE_CHECKPOINTS	0.53878	0.90581	0.80695	0.996644	0.20649	0.668391	0.34993	0.899923	0.35319	0.959578	0.70628	0.967402	0.22442	0.866751	0.50643	0.91952	0.099404	0.94215	0.8643	0.978094
REACTOME_MET_INTERACTS_WITH_TNS_PROTEINS	0.53863	0.90581	0.89129	0.997416	0.24721	0.703696	0.6576	0.965506	0.67699	0.993566	0.13838	0.835583	0.68913	0.964002	0.67134	0.950537	0.7384	0.984298	0.043462	0.741499
REACTOME_NOREPINEPHRINE_NEUROTRANSMITTER_RELEASE_CYCLE	0.53845	0.90581	0.72668	0.996644	0.72276	0.909672	0.36	0.904237	0.18897	0.901756	0.4983	0.935631	0.15936	0.824888	0.32569	0.874791	0.10297	0.94215	0.54296	0.927873
REACTOME_PHOSPHOLIPASE_C_MEDIATED_CASCADE_FGFR4	0.53761	0.90581	0.81513	0.996644	0.50354	0.838904	0.42273	0.920547	0.54409	0.981022	0.047551	0.75681	0.27359	0.877075	0.6455	0.945905	0.3551	0.953545	0.13047	0.820603
REACTOME_RAP1_SIGNALLING	0.53609	0.90581	0.97878	0.999979	0.27269	0.726048	0.68441	0.970257	0.86386	0.99996	0.091233	0.799714	0.51501	0.938327	0.30543	0.870442	0.11923	0.94215	0.02047	0.71848
REACTOME_SIGNALING_BY_FGFR2_IN_DISEASE	0.5383	0.90581	0.62681	0.994992	0.26667	0.719888	0.50833	0.937482	0.054737	0.809683	0.0034752	0.534807	0.80384	0.979875	0.58017	0.932057	0.77592	0.985909	0.62489	0.939127
REICHERT_G1S_REGULATORS_AS_PI3K_TARGETS	0.5389	0.90581	0.079532	0.94418	0.020527	0.252212	0.10823	0.794871	0.38891	0.964357	0.12478	0.824507	0.47801	0.93041	0.69806	0.95306	0.69672	0.980566	0.48268	0.920708
WANG_LMO4_TARGETS_UP	0.53835	0.90581	0.22141	0.969081	0.019209	0.244681	0.46128	0.929101	0.91702	0.99996	0.074815	0.78411	0.63848	0.958616	0.58003	0.932057	0.51441	0.970191	0.41817	0.906823
WP_ACE_INHIBITOR_PATHWAY	0.53679	0.90581	0.59362	0.994221	0.99785	0.998672	0.70752	0.976381	0.6323	0.990911	0.3964	0.914848	0.3082	0.889515	0.176	0.821241	0.13913	0.94215	0.40636	0.904649
WP_NAD_METABOLISM_SIRTUINS_AND_AGING	0.53633	0.90581	0.18311	0.966794	0.13991	0.587594	0.60494	0.954684	0.4289	0.967934	0.82839	0.981751	0.18629	0.842559	0.0085352	0.529435	0.34416	0.949782	0.02455	0.724915
WP_THYROID_STIMULATING_HORMONE_TSH_SIGNALING_PATHWAY	0.53777	0.90581	0.66351	0.996644	0.0092896	0.164339	0.19383	0.841496	0.44137	0.969501	0.17292	0.859667	0.066939	0.738469	0.23124	0.850347	0.029441	0.94215	0.29914	0.887626
WP_THYROXINE_THYROID_HORMONE_PRODUCTION	0.53852	0.90581	0.64029	0.9961	0.27437	0.726962	0.60735	0.956118	0.79893	0.996501	0.33833	0.904566	0.031656	0.686584	0.080835	0.741073	0.22615	0.942695	0.8287	0.97243
GOBP_PROTEIN_AUTO_ADP_RIBOSYLATION	0.53905	0.905821	0.085285	0.94418	0.27734	0.729605	0.69633	0.972628	0.40869	0.966593	0.24842	0.881281	0.73435	0.971393	0.17792	0.822479	0.75895	0.985566	0.76017	0.956307
GHANDHI_BYSTANDER_IRRADIATION_DN	0.53911	0.905833	0.34666	0.979404	0.62338	0.879299	0.32052	0.886922	0.035113	0.753142	0.069781	0.779839	0.39491	0.914558	0.30753	0.870442	0.67342	0.977553	0.09396	0.794889
GOCC_GOLGI_MEMBRANE	0.53927	0.905833	0.66319	0.996644	0.36972	0.784771	0.348	0.89826	0.46672	0.97294	0.95541	0.99585	0.43345	0.919689	0.56334	0.928909	0.8707	0.992443	0.99783	0.999611
GOCC_NF_KAPPAB_COMPLEX	0.53919	0.905833	0.24625	0.969081	0.20813	0.669803	0.82396	0.993088	0.99354	0.99996	0.99523	0.99883	0.16004	0.825114	0.28224	0.861179	0.69388	0.980566	0.39449	0.902994
GOMF_BICARBONATE_TRANSMEMBRANE_TRANSPORTER_ACTIVITY	0.53922	0.905833	0.88141	0.997333	0.81173	0.9367	0.14359	0.804284	0.41115	0.966593	0.11364	0.820441	0.92283	0.992597	0.86158	0.981608	0.50283	0.969027	0.19007	0.860811
GUENTHER_GROWTH_SPHERICAL_VS_ADHERENT_DN	0.53934	0.905861	0.60765	0.994221	0.20807	0.669803	0.51348	0.937704	0.9797	0.99996	0.2225	0.871619	0.74635	0.973096	0.49721	0.917653	0.63552	0.974736	0.2397	0.873163
GOMF_ORGANIC_HYDROXY_COMPOUND_TRANSMEMBRANE_TRANSPORTER_ACTIVITY	0.53949	0.905984	0.43523	0.983411	0.086797	0.49513	0.95483	0.99991	0.63891	0.990911	0.64909	0.960969	0.84153	0.983733	0.72876	0.958775	0.22598	0.942695	0.74292	0.955127
GOMF_TRANSFORMING_GROWTH_FACTOR_BETA_RECEPTOR_BINDING	0.53952	0.905984	0.2873	0.975841	0.0035551	0.090909	0.22028	0.850482	0.30192	0.943308	0.19058	0.865228	0.34278	0.898596	0.85038	0.97878	0.16045	0.94215	0.029537	0.736539
GOBP_REGULATION_OF_NADP_METABOLIC_PROCESS	0.53967	0.906147	0.82833	0.996644	0.022938	0.267165	0.98793	0.99991	0.76715	0.996209	0.87819	0.985718	0.15609	0.82325	0.11684	0.776664	0.88086	0.993328	0.18165	0.85932
CORRE_MULTIPLE_MYELOMA_DN	0.53975	0.906192	0.99168	0.999979	0.78624	0.929225	0.411	0.91925	0.24344	0.923602	0.59365	0.954227	0.29834	0.886573	0.09641	0.754459	0.015818	0.94215	0.73159	0.954039
GOBP_LIVER_MORPHOGENESIS	0.54	0.906432	0.90274	0.997416	0.0025583	0.0725065	0.32365	0.887406	0.51936	0.976229	0.065394	0.775998	0.82623	0.981288	0.5807	0.932146	0.18893	0.94215	0.41028	0.906602
GOBP_PROTEIN_K29_LINKED_UBIQUITINATION	0.53997	0.906432	0.80362	0.996644	0.59272	0.868952	0.53697	0.942984	0.50902	0.976229	0.81432	0.979953	0.34305	0.898596	0.65488	0.948523	0.25065	0.947904	0.40533	0.904615
GOBP_ANDROGEN_METABOLIC_PROCESS	0.5403	0.906612	0.96421	0.999786	0.31472	0.754035	0.94935	0.99991	0.76341	0.99611	0.039022	0.740457	0.45898	0.928484	0.41113	0.901079	0.22346	0.942695	0.31515	0.888103
GOCC_HFE_TRANSFERRIN_RECEPTOR_COMPLEX	0.54032	0.906612	0.65239	0.996644	0.63128	0.882005	0.2467	0.862302	0.11976	0.863935	0.089591	0.796806	0.22444	0.866751	0.24534	0.856237	0.1133	0.94215	0.4045	0.904615
GOCC_TRANSCRIPTION_EXPORT_COMPLEX	0.54024	0.906612	0.32459	0.975841	0.65525	0.888098	0.04842	0.747858	0.023394	0.682358	0.31305	0.904566	0.13204	0.80387	0.45485	0.910362	0.055369	0.94215	0.53448	0.927488
REACTOME_RHO_GTPASES_ACTIVATE_WASPS_AND_WAVES	0.54017	0.906612	0.98806	0.999979	0.63494	0.883289	0.73398	0.98167	0.88647	0.99996	0.051279	0.762166	0.31586	0.893605	0.095971	0.754459	0.040225	0.94215	0.71663	0.953346
REACTOME_TRANSLOCATION_OF_SLC2A4_GLUT4_TO_THE_PLASMA_MEMBRANE	0.5404	0.906656	0.47813	0.987799	0.53518	0.850727	0.97628	0.99991	0.88089	0.99996	0.45844	0.924892	0.51969	0.938461	0.46473	0.911153	0.54818	0.97075	0.22558	0.86684
RIZ_ERYTHROID_DIFFERENTIATION_12HR	0.54057	0.906852	0.35663	0.980393	0.016939	0.227687	0.37413	0.909024	0.12437	0.867715	0.10972	0.814318	0.047559	0.711023	0.0052599	0.466203	0.88478	0.993519	0.022133	0.720334
GOBP_REGULATION_OF_CELL_KILLING	0.54082	0.907025	0.97412	0.999979	0.47342	0.827295	0.91655	0.99991	0.99507	0.99996	0.69461	0.964843	0.11946	0.797988	0.47011	0.911153	0.54814	0.97075	0.34759	0.894316
GOMF_EXTRACELLULAR_MATRIX_STRUCTURAL_CONSTITUENT_CONFERRING_COMPRESSION_RESISTANCE	0.54092	0.907025	0.2124	0.967077	0.68084	0.895594	0.69073	0.970924	0.43802	0.969501	0.34389	0.904566	0.77596	0.978341	0.00073306	0.348671	0.4791	0.969027	0.50583	0.925655
GOMF_LYSOPHOSPHATIDIC_ACID_RECEPTOR_ACTIVITY	0.54088	0.907025	0.039397	0.917851	0.17627	0.637525	0.50169	0.93713	0.85839	0.99996	0.10642	0.814068	0.63963	0.958616	0.41362	0.901894	0.58257	0.97075	0.99589	0.999611
GOMF_TRNA_CYTOSINE_METHYLTRANSFERASE_ACTIVITY	0.54094	0.907025	0.47631	0.987799	0.3537	0.775793	0.34963	0.899873	0.15463	0.897644	0.29876	0.901289	0.88122	0.98755	0.99809	0.99999	0.91987	0.994962	0.48693	0.921714
PID_HEDGEHOG_2PATHWAY	0.54082	0.907025	0.99273	0.999979	0.58594	0.866893	0.4084	0.917991	0.79423	0.996501	0.5003	0.936445	0.55761	0.945121	0.25893	0.8589	0.6972	0.980566	0.42849	0.907607
GOBP_PEPTIDYL_PROLINE_HYDROXYLATION	0.54102	0.90707	0.92871	0.998624	0.27615	0.728307	0.29672	0.88212	0.19519	0.901796	0.2664	0.890141	0.80016	0.979663	0.43476	0.906673	0.64889	0.97571	0.62176	0.938852
GOBP_POSITIVE_REGULATION_OF_LIPID_LOCALIZATION	0.54116	0.907215	0.55279	0.99105	0.84771	0.946232	0.30164	0.882399	0.54639	0.981409	0.56648	0.946806	0.47325	0.93041	0.19545	0.830626	0.42164	0.965855	0.309	0.887626
GARGALOVIC_RESPONSE_TO_OXIDIZED_PHOSPHOLIPIDS_BLUE_DN	0.54132	0.90722	0.22255	0.969081	0.016319	0.222895	0.62953	0.960015	0.53255	0.977897	0.12189	0.824507	0.1231	0.799842	0.30185	0.870057	0.81304	0.989552	0.94305	0.991778
GOBP_MICROGLIAL_CELL_ACTIVATION_INVOLVED_IN_IMMUNE_RESPONSE	0.54142	0.90722	0.18067	0.966794	0.17769	0.638253	0.45823	0.928195	0.25332	0.923602	0.88771	0.987957	0.01771	0.619701	0.12094	0.780676	0.76934	0.985566	0.95606	0.992634
GOBP_MITOCHONDRIAL_FISSION	0.54145	0.90722	0.061969	0.92809	0.62046	0.878847	0.4558	0.927977	0.20698	0.912427	0.52474	0.939815	0.48833	0.933491	0.053359	0.70854	0.12037	0.94215	0.77995	0.958811
GOBP_RECEPTOR_MEDIATED_VIRION_ATTACHMENT_TO_HOST_CELL	0.54156	0.90722	0.65228	0.996644	0.27977	0.731126	0.39611	0.915654	0.49262	0.975528	0.33545	0.904566	0.84794	0.983991	0.98084	0.99869	0.68407	0.979168	0.64299	0.940537
GOBP_REGULATION_OF_EPINEPHRINE_SECRETION	0.54144	0.90722	0.33302	0.975841	0.46615	0.824807	0.73467	0.98185	0.66467	0.991608	0.535	0.942862	0.30965	0.890898	0.78017	0.968361	0.83295	0.989671	0.96883	0.993616
GOBP_SINGLE_FERTILIZATION	0.54186	0.90722	0.76005	0.996644	0.9521	0.978473	0.051263	0.747858	0.89371	0.99996	0.94897	0.995128	0.27182	0.876712	0.45989	0.911153	0.72906	0.984146	0.58187	0.933583
GOBP_SYNAPTIC_VESICLE_CLUSTERING	0.54191	0.90722	0.7455	0.996644	0.045887	0.374069	0.070917	0.763255	0.32655	0.951103	0.44939	0.923073	0.019757	0.627821	0.0019965	0.405958	0.76151	0.985566	0.92882	0.989911
GOCC_MULTIVESICULAR_BODY	0.54184	0.90722	0.024695	0.876285	0.45723	0.821188	0.27188	0.874584	0.25734	0.925804	0.62117	0.958437	0.02356	0.65217	0.25672	0.8589	0.79946	0.987332	0.033236	0.741499
GOMF_APOLIPOPROTEIN_RECEPTOR_BINDING	0.54179	0.90722	0.25172	0.969081	0.722	0.909672	0.064158	0.757644	0.42509	0.967117	0.53723	0.943153	0.82057	0.980734	0.9478	0.994515	0.0056781	0.94215	0.70149	0.951908
GOMF_ATP_DEPENDENT_PEPTIDASE_ACTIVITY	0.54184	0.90722	0.046372	0.918011	0.65746	0.888869	0.78609	0.988436	0.59882	0.988218	0.41833	0.91747	0.97642	0.997779	0.96684	0.996187	0.4977	0.969027	0.19965	0.862813
REACTOME_BETA_CATENIN_PHOSPHORYLATION_CASCADE	0.54155	0.90722	0.27088	0.973439	0.19804	0.659885	0.020763	0.714347	0.23631	0.922382	0.7305	0.970991	0.47483	0.93041	0.47072	0.91132	0.277	0.947904	0.63922	0.940537
REACTOME_ESTROGEN_STIMULATED_SIGNALING_THROUGH_PRKCZ	0.54128	0.90722	0.67041	0.996644	0.2567	0.711986	0.94978	0.99991	0.16363	0.897644	0.37549	0.913273	0.20843	0.856762	0.25209	0.858186	0.10068	0.94215	0.65801	0.941586
REACTOME_PURINE_SALVAGE	0.54191	0.90722	0.37655	0.980393	0.036441	0.338068	0.99353	0.99991	0.8172	0.998381	0.14592	0.839686	0.38917	0.910464	0.18867	0.827908	0.92272	0.995032	0.079188	0.784511
REACTOME_SIGNALING_BY_FGFR	0.54167	0.90722	0.54784	0.99105	0.03886	0.348347	0.28823	0.878693	0.18263	0.900285	0.15314	0.847155	0.16923	0.830273	0.12185	0.781274	0.62565	0.974572	0.95984	0.992634
GOMF_PYRUVATE_DEHYDROGENASE_ACETYL_TRANSFERRING_KINASE_ACTIVITY	0.54199	0.907265	0.48055	0.987799	0.4971	0.836183	0.92819	0.99991	0.3075	0.943308	0.788	0.978944	0.6291	0.957201	0.48604	0.915992	0.19424	0.94215	0.73682	0.954361
GOBP_NEGATIVE_REGULATION_OF_UBIQUITIN_PROTEIN_LIGASE_ACTIVITY	0.54232	0.90746	0.38171	0.980393	0.70723	0.904108	0.25249	0.864284	0.048492	0.796668	0.38874	0.913273	0.019466	0.627351	0.082663	0.741073	0.3827	0.962387	0.49251	0.92374
GOBP_REGULATION_OF_SYSTEMIC_ARTERIAL_BLOOD_PRESSURE_MEDIATED_BY_A_CHEMICAL_SIGNAL	0.54224	0.90746	0.088432	0.946312	0.98055	0.990452	0.065919	0.759783	0.7358	0.993755	0.49087	0.933335	0.41209	0.916793	0.79696	0.971059	0.61385	0.974406	0.94521	0.991778
GOCC_TIM22_MITOCHONDRIAL_IMPORT_INNER_MEMBRANE_INSERTION_COMPLEX	0.54231	0.90746	0.059392	0.923933	0.60385	0.873243	0.072344	0.768107	0.14331	0.890079	0.65803	0.960969	0.25432	0.868704	0.026319	0.640241	0.95686	0.99704	0.99442	0.999407
JAZAG_TGFB1_SIGNALING_DN	0.54225	0.90746	0.44175	0.983411	0.39523	0.797967	0.44079	0.9253	0.54776	0.981409	0.52787	0.940528	0.30215	0.887398	0.18639	0.826725	0.33983	0.949782	0.38648	0.901569
GOMF_ACTIVE_MONOATOMIC_ION_TRANSMEMBRANE_TRANSPORTER_ACTIVITY	0.54249	0.907583	0.72914	0.996644	0.85718	0.948822	0.36845	0.906835	0.4797	0.975291	0.44415	0.920686	0.69158	0.96429	0.38426	0.893081	0.076613	0.94215	0.086404	0.794307
PID_ENDOTHELIN_PATHWAY	0.5425	0.907583	0.3408	0.979404	0.36898	0.784705	0.042455	0.747858	0.4007	0.964917	0.32126	0.904566	0.098002	0.782727	0.24918	0.857668	0.44472	0.967983	0.83209	0.972726
GOBP_REGULATION_OF_EATING_BEHAVIOR	0.54267	0.907594	0.8716	0.997333	0.5774	0.863982	0.74033	0.982006	0.88782	0.99996	0.48814	0.933229	0.34795	0.90046	0.058696	0.715291	0.57253	0.97075	0.57406	0.931423
GOBP_STEROID_HORMONE_BIOSYNTHETIC_PROCESS	0.54272	0.907594	0.098955	0.946312	0.18994	0.652528	0.59124	0.952715	0.45901	0.972449	0.42115	0.917778	0.036519	0.691949	0.15048	0.803966	0.14171	0.94215	0.25317	0.877174
GOMF_AROMATASE_ACTIVITY	0.54272	0.907594	0.83786	0.996644	0.37523	0.78595	0.33043	0.889792	0.091681	0.847364	0.11896	0.824507	0.34541	0.898935	0.38266	0.893081	0.80677	0.988423	0.506	0.925655
KEGG_BETA_ALANINE_METABOLISM	0.54263	0.907594	0.57268	0.992417	0.52923	0.848775	0.17706	0.823552	0.47004	0.974047	0.078347	0.78729	0.43123	0.918987	0.14914	0.803185	0.34949	0.950067	0.90451	0.984552
PID_TGFBR_PATHWAY	0.54281	0.907643	0.51588	0.99061	0.00047164	0.0222784	0.62054	0.957186	0.38717	0.964255	0.39725	0.914848	0.50634	0.937683	0.34111	0.880765	0.05562	0.94215	0.92793	0.989621
PID_VEGF_VEGFR_PATHWAY	0.54288	0.907643	0.39919	0.980393	0.67701	0.895557	0.16101	0.817722	0.5469	0.981409	0.7072	0.967694	0.93793	0.993294	0.93688	0.994268	0.39736	0.963319	0.53563	0.927488
REACTOME_CONSTITUTIVE_SIGNALING_BY_LIGAND_RESPONSIVE_EGFR_CANCER_VARIANTS	0.54291	0.907643	0.50514	0.99061	0.48857	0.834485	0.65124	0.965257	0.58284	0.986149	0.72264	0.969371	0.41363	0.916793	0.020134	0.614612	0.82993	0.989671	0.94067	0.991665
GOMF_PROTEIN_ANTIGEN_BINDING	0.543	0.907666	0.53345	0.99061	0.80558	0.935078	0.89301	0.99991	0.71245	0.993755	0.35181	0.90599	0.13807	0.807807	0.25177	0.858186	0.65432	0.976436	0.86991	0.978689
REACTOME_INDUCTION_OF_CELL_CELL_FUSION	0.54303	0.907666	0.28883	0.975841	0.23873	0.696634	0.95891	0.99991	0.94303	0.99996	0.51457	0.93716	0.59892	0.950989	0.92424	0.993816	0.095079	0.94215	0.73106	0.954039
GOMF_PROTEIN_HORMONE_RECEPTOR_ACTIVITY	0.54311	0.90771	0.6664	0.996644	0.36482	0.782457	0.30094	0.882346	0.46648	0.97294	0.5379	0.943153	0.03565	0.691949	0.28456	0.861179	0.58686	0.971448	0.81123	0.966654
ELVIDGE_HIF1A_AND_HIF2A_TARGETS_UP	0.54334	0.907827	0.137	0.953735	0.21892	0.682069	0.4628	0.929802	0.01304	0.628173	0.022102	0.69525	0.10922	0.791204	0.29146	0.864523	0.62417	0.974572	0.79658	0.962264
GOBP_MESANGIAL_CELL_DIFFERENTIATION	0.5433	0.907827	0.4599	0.985375	0.56199	0.860434	0.6185	0.957182	0.064844	0.822927	0.7552	0.972434	0.30177	0.887398	0.7767	0.968361	0.29611	0.947992	0.10135	0.802731
GOBP_POSITIVE_REGULATION_OF_REACTIVE_OXYGEN_SPECIES_BIOSYNTHETIC_PROCESS	0.54343	0.907827	0.25069	0.969081	0.64244	0.885541	0.53876	0.942984	0.86146	0.99996	0.39802	0.914848	0.87775	0.98755	0.80083	0.971736	0.22842	0.942695	0.38335	0.900841
GOBP_RESPONSE_TO_CORTICOTROPIN_RELEASING_HORMONE	0.5435	0.907827	0.18778	0.966794	0.49572	0.835883	0.72902	0.980076	0.98927	0.99996	0.39355	0.914848	0.29636	0.885353	0.57635	0.931417	0.10497	0.94215	0.90739	0.985917
LUDWICZEK_TREATING_IRON_OVERLOAD	0.5433	0.907827	0.62209	0.994221	0.14846	0.599516	0.3963	0.915654	0.89741	0.99996	0.8353	0.982617	0.93509	0.993294	0.65984	0.948693	0.87743	0.992803	0.60081	0.937736
WP_AUTOSOMAL_RECESSIVE_OSTEOPETROSIS_PATHWAYS	0.54345	0.907827	0.1687	0.964845	0.56661	0.862042	0.19704	0.846514	0.11442	0.859714	0.73305	0.972235	0.51928	0.938327	0.79642	0.971059	0.93011	0.995153	0.20857	0.86548
BIOCARTA_DEATH_PATHWAY	0.54397	0.907847	0.41009	0.980393	0.49808	0.836547	0.99307	0.99991	0.96992	0.99996	0.26156	0.889015	0.71294	0.968061	0.3544	0.884675	0.89827	0.993519	0.77068	0.957155
GARGALOVIC_RESPONSE_TO_OXIDIZED_PHOSPHOLIPIDS_RED_DN	0.54416	0.907847	0.74287	0.996644	0.034952	0.331119	0.3392	0.894278	0.60941	0.988556	0.047576	0.75681	0.96474	0.99632	0.90918	0.991197	0.046244	0.94215	0.69352	0.951524
GOBP_ENTRY_OF_BACTERIUM_INTO_HOST_CELL	0.54423	0.907847	0.27955	0.975841	0.16131	0.618723	0.76971	0.987669	0.78645	0.996385	0.87248	0.984091	0.67868	0.963149	0.16633	0.813892	0.91121	0.994516	0.64808	0.940922
GOBP_PURINE_NUCLEOBASE_BIOSYNTHETIC_PROCESS	0.54376	0.907847	0.50933	0.99061	0.88109	0.956154	0.41486	0.919371	0.62325	0.988963	0.48111	0.932127	0.58198	0.948245	0.28947	0.863156	0.32568	0.949782	0.54535	0.92806
GOBP_REGULATION_OF_GLUTAMATE_RECEPTOR_CLUSTERING	0.54384	0.907847	0.64445	0.996644	0.94077	0.974527	0.56692	0.948281	0.83216	0.998984	0.91208	0.991326	0.21512	0.863527	0.0087406	0.529435	0.80165	0.987332	0.83233	0.972726
GOBP_RESPONSE_TO_X_RAY	0.54392	0.907847	0.55238	0.99105	0.39814	0.799982	0.94409	0.99991	0.68353	0.993566	0.31117	0.904566	0.80266	0.979875	0.82261	0.974191	0.97754	0.999018	0.21525	0.86548
GOBP_UTP_METABOLIC_PROCESS	0.5441	0.907847	0.63822	0.995533	0.074004	0.462886	0.46075	0.92909	0.78178	0.996385	0.23109	0.877554	0.051512	0.717751	0.005126	0.466203	0.1979	0.94215	0.036051	0.741499
LIANG_HEMATOPOIESIS_STEM_CELL_NUMBER_LARGE_VS_TINY_DN	0.54383	0.907847	0.29762	0.975841	0.35378	0.775793	0.067958	0.759783	0.0044116	0.548145	0.23328	0.878485	0.42223	0.918246	0.19933	0.833637	0.98292	0.999248	0.1889	0.860811
PID_NETRIN_PATHWAY	0.54377	0.907847	0.86583	0.997333	0.59619	0.869934	0.059368	0.754454	0.26673	0.930153	0.058943	0.7682	0.11507	0.791846	0.54222	0.926371	0.57018	0.97075	0.23954	0.873163
REACTOME_ANTIGEN_PROCESSING_UBIQUITINATION_PROTEASOME_DEGRADATION	0.54409	0.907847	0.75652	0.996644	0.54979	0.856792	0.10207	0.792093	0.29664	0.942563	0.91705	0.991985	0.41169	0.916793	0.55003	0.928009	0.61195	0.974406	0.84184	0.975317
REACTOME_METABOLISM_OF_NITRIC_OXIDE_NOS3_ACTIVATION_AND_REGULATION	0.5438	0.907847	0.3481	0.97965	0.48826	0.834291	0.19382	0.841496	0.82969	0.998984	0.9892	0.998439	0.60299	0.950989	0.56059	0.928909	0.36616	0.955179	0.61068	0.937994
REACTOME_RETROGRADE_NEUROTROPHIN_SIGNALLING	0.54361	0.907847	0.42173	0.980393	0.18598	0.647541	0.80898	0.991469	0.77867	0.996385	0.87657	0.985265	0.1796	0.839544	0.3664	0.888816	0.98852	0.999562	0.88299	0.980242
REACTOME_SCAVENGING_BY_CLASS_A_RECEPTORS	0.54426	0.907847	0.14671	0.962966	0.67849	0.895557	0.26478	0.870045	0.6232	0.988963	0.16092	0.855296	0.32995	0.8971	0.49751	0.917653	0.10816	0.94215	0.55798	0.92806
WP_PARKINUBIQUITIN_PROTEASOMAL_SYSTEM_PATHWAY	0.54415	0.907847	0.98177	0.999979	0.7378	0.913279	0.92638	0.99991	0.83984	0.999054	0.47732	0.931348	0.9691	0.996513	0.49091	0.915992	0.44107	0.967209	0.068646	0.770496
BASSO_CD40_SIGNALING_DN	0.54529	0.907963	0.27874	0.975841	0.11269	0.543475	0.70571	0.975555	0.75518	0.995954	0.37111	0.910901	0.081047	0.760638	0.25237	0.858186	0.75193	0.985566	0.15837	0.840437
DELPUECH_FOXO3_TARGETS_DN	0.54521	0.907963	0.4812	0.987799	0.40501	0.802474	0.76558	0.987355	0.93019	0.99996	0.50224	0.936735	0.65441	0.961259	0.693	0.952048	0.58345	0.97075	0.97389	0.994975
FALVELLA_SMOKERS_WITH_LUNG_CANCER	0.54767	0.907963	0.35453	0.980393	0.52016	0.845133	0.98385	0.99991	0.3527	0.959012	0.94541	0.994663	0.042026	0.704454	0.89918	0.990077	0.54723	0.97075	0.38874	0.901569
GOBP_AGGRESOME_ASSEMBLY	0.54769	0.907963	0.10386	0.946312	0.20227	0.664983	0.90833	0.99991	0.40044	0.964917	0.6369	0.9607	0.65812	0.961259	0.14531	0.802967	0.29173	0.947904	0.3956	0.902994
GOBP_AMINO_SUGAR_CATABOLIC_PROCESS	0.54741	0.907963	0.76761	0.996644	0.87542	0.954264	0.033628	0.739696	0.55573	0.983128	0.58578	0.951762	0.63657	0.95809	0.01708	0.598949	0.63957	0.974991	0.5472	0.92806
GOBP_CHEMOREPULSION_OF_AXON	0.54654	0.907963	0.60411	0.994221	0.31119	0.752989	0.27259	0.874933	0.53425	0.977897	0.41341	0.91747	0.76728	0.976455	0.72765	0.958775	0.68173	0.97872	0.22152	0.86684
GOBP_COLLAGEN_ACTIVATED_TYROSINE_KINASE_RECEPTOR_SIGNALING_PATHWAY	0.54594	0.907963	0.042384	0.918011	0.51088	0.842309	0.90707	0.99991	0.91152	0.99996	0.087574	0.796702	0.93952	0.993389	0.99314	0.999478	0.55275	0.97075	0.74926	0.955376
GOBP_INTERNEURON_MIGRATION	0.54568	0.907963	0.46981	0.986701	0.73472	0.912488	0.56411	0.947932	0.32609	0.950962	0.80565	0.979888	0.34975	0.900613	0.63435	0.942792	0.48879	0.969027	0.82068	0.970358
GOBP_INTRACELLULAR_TRANSPORT_OF_VIRUS	0.54678	0.907963	0.15824	0.964845	0.88973	0.9588	0.27775	0.877128	0.32004	0.947202	0.36774	0.909761	0.4565	0.927849	0.9884	0.999478	0.43799	0.966913	0.63255	0.940212
GOBP_MESANGIAL_CELL_DEVELOPMENT	0.54497	0.907963	0.53372	0.99061	0.49595	0.835883	0.75574	0.985534	0.051399	0.803304	0.92283	0.992507	0.37433	0.906928	0.78636	0.968361	0.13965	0.94215	0.080927	0.785717
GOBP_NEGATIVE_REGULATION_OF_ALPHA_BETA_T_CELL_PROLIFERATION	0.54688	0.907963	0.71405	0.996644	0.0038676	0.0962936	0.060216	0.754454	0.66771	0.992481	0.93561	0.993726	0.54955	0.942896	0.87545	0.984391	0.00038376	0.850243	0.85774	0.977881
GOBP_NEGATIVE_REGULATION_OF_EXOCYTOSIS	0.54553	0.907963	0.59491	0.994221	0.75526	0.91931	0.83442	0.994015	0.46355	0.972449	0.83555	0.982617	0.026578	0.67493	0.35316	0.884273	0.33656	0.949782	0.9253	0.989114
GOBP_NEGATIVE_REGULATION_OF_NUCLEAR_DIVISION	0.54694	0.907963	0.44338	0.983411	0.87859	0.955054	0.19488	0.84299	0.23653	0.922484	0.70046	0.966325	0.36218	0.903385	0.12405	0.782385	0.42279	0.965855	0.27646	0.8828
GOBP_NEGATIVE_REGULATION_OF_ORGANELLE_ORGANIZATION	0.54673	0.907963	0.59165	0.994221	0.70836	0.904261	0.060167	0.754454	0.027379	0.710359	0.54564	0.944923	0.29864	0.886976	0.693	0.952048	0.97591	0.999018	0.14417	0.833529
GOBP_PEPTIDYL_DIPHTHAMIDE_BIOSYNTHETIC_PROCESS_FROM_PEPTIDYL_HISTIDINE	0.54665	0.907963	0.40412	0.980393	0.39075	0.795487	0.69608	0.972628	0.44062	0.969501	0.023837	0.69525	0.69053	0.964002	0.44134	0.907338	0.010737	0.94215	0.72395	0.95379
GOBP_POSITIVE_REGULATION_OF_CANONICAL_WNT_SIGNALING_PATHWAY	0.54748	0.907963	0.28071	0.975841	0.62831	0.880994	0.61274	0.956611	0.82443	0.998984	0.65892	0.960969	0.16829	0.829986	0.18333	0.824192	0.82648	0.989671	0.48308	0.920708
GOBP_POSITIVE_REGULATION_OF_I_KAPPAB_PHOSPHORYLATION	0.5469	0.907963	0.76353	0.996644	0.67489	0.895557	0.43878	0.9253	0.85862	0.99996	0.74665	0.972434	0.25208	0.868704	0.16323	0.811288	0.097288	0.94215	0.99865	0.999611
GOBP_POSITIVE_REGULATION_OF_KERATINOCYTE_PROLIFERATION	0.54533	0.907963	0.46705	0.986607	0.011077	0.180426	0.42961	0.923159	0.38692	0.964255	0.35201	0.90599	0.24182	0.868704	0.085886	0.743869	0.3313	0.949782	0.20438	0.86548
GOBP_POSITIVE_REGULATION_OF_PROTEIN_POLYMERIZATION	0.54696	0.907963	0.69299	0.996644	0.38628	0.790647	0.73654	0.982006	0.74396	0.995361	0.78802	0.978944	0.13119	0.80243	0.12022	0.780676	0.77527	0.985787	0.27127	0.882694
GOBP_REGULATION_OF_CD4_POSITIVE_ALPHA_BETA_T_CELL_DIFFERENTIATION	0.54467	0.907963	0.5681	0.992219	7.5012e-05	0.00590546	0.59923	0.953193	0.76428	0.996209	0.97765	0.996841	0.012027	0.580673	0.48145	0.914922	0.33736	0.949782	0.17808	0.85684
GOBP_REGULATION_OF_CONNECTIVE_TISSUE_REPLACEMENT	0.5478	0.907963	0.11636	0.946312	0.0065913	0.133594	0.77638	0.988191	0.35035	0.958657	0.39986	0.915159	0.12469	0.800988	0.099331	0.75672	0.53878	0.970634	0.83818	0.974122
GOBP_REGULATION_OF_DNA_STRAND_ELONGATION	0.54512	0.907963	0.62036	0.994221	0.26207	0.715044	0.98333	0.99991	0.11789	0.863935	0.31929	0.904566	0.69737	0.965558	0.87629	0.98456	0.50187	0.969027	0.62265	0.93909
GOBP_REGULATION_OF_ENDODERMAL_CELL_DIFFERENTIATION	0.54709	0.907963	0.34007	0.979404	0.37285	0.784775	0.10468	0.79291	0.15112	0.897644	0.74419	0.972434	0.7362	0.971614	0.39874	0.896716	0.57596	0.97075	0.064158	0.770496
GOBP_RESPONSE_TO_MERCURY_ION	0.54479	0.907963	0.51838	0.99061	0.010432	0.173918	0.96357	0.99991	0.44838	0.96959	0.50999	0.936735	0.98451	0.998843	0.25727	0.8589	0.15582	0.94215	0.25104	0.876051
GOBP_RESPONSE_TO_METAL_ION	0.54709	0.907963	0.3142	0.975841	0.31784	0.754035	0.26178	0.868546	0.52915	0.976229	0.72617	0.970149	0.64743	0.960057	0.11959	0.780676	0.39018	0.963269	0.84339	0.975317
GOBP_RHOMBOMERE_DEVELOPMENT	0.54751	0.907963	0.92045	0.997785	0.056767	0.411768	0.3103	0.883455	0.20671	0.912427	0.21752	0.871619	0.1472	0.817027	0.25776	0.8589	0.062329	0.94215	0.41278	0.906602
GOBP_SMOOTH_MUSCLE_TISSUE_DEVELOPMENT	0.54474	0.907963	0.25626	0.969081	0.0045106	0.105293	0.82506	0.993088	0.26013	0.926498	0.13409	0.832545	0.56441	0.945519	0.38094	0.892728	0.73482	0.984298	0.84904	0.976434
GOBP_TAURINE_METABOLIC_PROCESS	0.54583	0.907963	0.96827	0.999979	0.00058424	0.0262831	0.033501	0.73889	0.3712	0.962574	0.5658	0.946519	0.44394	0.924663	0.12741	0.787245	0.64755	0.97571	0.20558	0.86548
GOBP_TRNA_WOBBLE_BASE_MODIFICATION	0.54551	0.907963	0.67636	0.996644	0.9245	0.969351	0.76482	0.987355	0.47575	0.975291	0.88531	0.987701	0.60601	0.951078	0.28359	0.861179	0.38625	0.963269	0.25342	0.877174
GOBP_UREA_METABOLIC_PROCESS	0.54508	0.907963	0.86769	0.997333	0.66714	0.892328	0.6923	0.971219	0.87024	0.99996	0.63868	0.9607	0.72929	0.971016	0.21159	0.835838	0.299	0.949782	0.6668	0.944226
GOBP_VASCULOGENESIS	0.54487	0.907963	0.77689	0.996644	0.27821	0.729959	0.27933	0.877128	0.69185	0.993755	0.61681	0.95713	0.27132	0.87593	0.81603	0.974003	0.81174	0.98904	0.15109	0.837283
GOBP_VENTRICULAR_SYSTEM_DEVELOPMENT	0.54552	0.907963	0.99965	0.999979	0.14016	0.588254	0.1353	0.800963	0.80024	0.996501	0.28115	0.897792	0.3111	0.891751	0.075839	0.734352	0.25128	0.947904	0.27765	0.8828
GOBP_VOLUNTARY_SKELETAL_MUSCLE_CONTRACTION	0.545	0.907963	0.27832	0.975841	0.32393	0.757196	0.88778	0.99991	0.66849	0.99257	0.87046	0.983987	0.34578	0.898935	0.38425	0.893081	0.56679	0.97075	0.94736	0.992478
GOCC_CUL2_RING_UBIQUITIN_LIGASE_COMPLEX	0.54696	0.907963	0.55564	0.99105	0.27191	0.725648	0.088691	0.784907	0.018494	0.641336	0.18272	0.864617	0.3574	0.903385	0.38951	0.895273	0.64379	0.974991	0.33279	0.891159
GOCC_TRANS_GOLGI_NETWORK_TRANSPORT_VESICLE_MEMBRANE	0.54647	0.907963	0.020515	0.876285	0.29409	0.742089	0.55011	0.945342	0.36605	0.961515	0.19439	0.865971	0.91862	0.992569	0.20382	0.834321	0.91482	0.994571	0.34012	0.891507
GOMF_3_CHLOROALLYL_ALDEHYDE_DEHYDROGENASE_ACTIVITY	0.54639	0.907963	0.79129	0.996644	0.31833	0.754035	0.43577	0.9253	0.9196	0.99996	0.59391	0.954227	0.47273	0.93041	0.23804	0.855034	0.57054	0.97075	0.7961	0.962264
GOMF_COBALAMIN_BINDING	0.54771	0.907963	0.048614	0.918011	0.30842	0.751592	0.42983	0.923159	0.10086	0.852947	0.85224	0.982736	0.89237	0.988141	0.15131	0.803999	0.35475	0.953395	0.21312	0.86548
GOMF_FOLIC_ACID_BINDING	0.54505	0.907963	0.5677	0.992219	0.45072	0.81997	0.17014	0.81859	0.29223	0.939929	0.29276	0.901289	0.093362	0.776238	0.36784	0.888836	0.24837	0.947621	0.0921	0.794889
GOMF_FRUCTOSE_6_PHOSPHATE_BINDING	0.54753	0.907963	0.15444	0.964845	0.55602	0.858697	0.096204	0.786467	0.96128	0.99996	0.6719	0.962317	0.14023	0.812207	0.17928	0.822479	0.23848	0.942695	0.7588	0.956307
GOMF_NUCLEAR_GLUCOCORTICOID_RECEPTOR_BINDING	0.54561	0.907963	0.64193	0.996297	0.0003183	0.0171999	0.6132	0.956611	0.92214	0.99996	0.14619	0.839686	0.16485	0.828025	0.39664	0.896716	0.077593	0.94215	0.88157	0.980137
GOMF_POTASSIUM_ION_TRANSMEMBRANE_TRANSPORTER_ACTIVITY	0.54459	0.907963	0.35889	0.980393	0.97552	0.988032	0.49159	0.936437	0.87129	0.99996	0.81797	0.980603	0.50733	0.938013	0.56692	0.928909	0.18309	0.94215	0.20652	0.86548
GOMF_TRANSCRIPTION_REGULATOR_INHIBITOR_ACTIVITY	0.54778	0.907963	0.62903	0.994992	0.23477	0.694307	0.95792	0.99991	0.78638	0.996385	0.12529	0.824507	0.35675	0.903243	0.97119	0.996551	0.87402	0.992497	0.12576	0.818455
GROSS_HYPOXIA_VIA_ELK3_DN	0.54623	0.907963	0.66988	0.996644	0.0019843	0.0618864	0.33606	0.891854	0.60593	0.988556	0.85602	0.982978	0.55804	0.945121	0.086123	0.743869	0.69326	0.980566	0.13321	0.822859
GUTIERREZ_WALDENSTROEMS_MACROGLOBULINEMIA_1_UP	0.54629	0.907963	0.35569	0.980393	0.00038442	0.0191142	0.42333	0.920553	0.687	0.993566	0.18598	0.865228	0.17924	0.839544	0.11893	0.780662	0.41435	0.964906	0.30184	0.887626
KEGG_THYROID_CANCER	0.54608	0.907963	0.77155	0.996644	0.0095758	0.166499	0.51587	0.938492	0.60816	0.988556	0.76063	0.973398	0.023373	0.651801	0.023316	0.629858	0.32057	0.949782	0.5329	0.927488
LINDGREN_BLADDER_CANCER_CLUSTER_1_UP	0.54728	0.907963	0.18677	0.966794	0.55686	0.859148	0.45656	0.928072	0.7518	0.995905	0.53381	0.94262	0.46609	0.93041	0.29199	0.86486	0.45164	0.968545	0.53144	0.927488
MILI_PSEUDOPODIA_HAPTOTAXIS_DN	0.54703	0.907963	0.85557	0.996644	0.14784	0.599397	0.84628	0.994083	0.70176	0.993755	0.09572	0.801831	0.51832	0.938327	0.7218	0.957583	0.84166	0.989982	0.041006	0.741499
ONDER_CDH1_TARGETS_1_DN	0.54512	0.907963	0.46307	0.985713	0.77905	0.926845	0.98601	0.99991	0.99976	0.99996	0.76424	0.973695	0.65283	0.961259	0.66128	0.948759	0.82591	0.989671	0.095346	0.797709
PID_LYMPH_ANGIOGENESIS_PATHWAY	0.5466	0.907963	0.34624	0.979404	0.15983	0.616865	0.60275	0.954491	0.93041	0.99996	0.23007	0.876224	0.38526	0.909789	0.24375	0.855034	0.18643	0.94215	0.62969	0.939397
PID_S1P_S1P3_PATHWAY	0.54753	0.907963	0.71861	0.996644	0.058276	0.415855	0.16559	0.81859	0.66989	0.99257	0.29903	0.901289	0.47442	0.93041	0.81321	0.973722	0.16238	0.94215	0.51659	0.926273
REACTOME_ABC_TRANSPORTERS_IN_LIPID_HOMEOSTASIS	0.54697	0.907963	0.96671	0.999786	0.79366	0.931064	0.66323	0.967522	0.40392	0.96536	0.30851	0.904566	0.86162	0.986218	0.74074	0.96212	0.57005	0.97075	0.62652	0.93922
REACTOME_METAL_ION_SLC_TRANSPORTERS	0.54717	0.907963	0.74514	0.996644	0.67891	0.895593	0.75498	0.985298	0.9183	0.99996	0.2178	0.871619	0.59786	0.950989	0.63601	0.943939	0.58939	0.971448	0.66051	0.9423
REACTOME_MET_RECEPTOR_RECYCLING	0.54756	0.907963	0.55909	0.99205	0.28467	0.735006	0.19779	0.847396	0.29523	0.941205	0.66361	0.961073	0.05556	0.722488	0.0088301	0.529435	0.68324	0.979168	0.49433	0.923894
REACTOME_MITOCHONDRIAL_UNCOUPLING	0.54778	0.907963	0.10394	0.946312	0.67927	0.895593	0.96786	0.99991	0.40755	0.966593	0.72242	0.969371	0.75464	0.974117	0.067312	0.721121	0.56392	0.97075	0.30484	0.887626
REACTOME_RESOLUTION_OF_D_LOOP_STRUCTURES	0.54733	0.907963	0.28266	0.975841	0.068493	0.446645	0.13927	0.804284	0.098972	0.850671	0.2393	0.880187	0.63001	0.957255	0.19021	0.828297	0.64933	0.97571	0.30855	0.887626
REACTOME_VEGFR2_MEDIATED_VASCULAR_PERMEABILITY	0.5474	0.907963	0.85439	0.996644	0.2944	0.74222	0.84575	0.994083	0.86123	0.99996	0.32787	0.904566	0.20459	0.855046	0.21993	0.839701	0.36017	0.955179	0.82659	0.971813
RODRIGUES_THYROID_CARCINOMA_DN	0.5472	0.907963	0.52196	0.99061	0.092921	0.504831	0.25022	0.864027	0.83905	0.999026	0.2504	0.883161	0.66267	0.96149	0.7469	0.963982	0.1019	0.94215	0.78108	0.958898
THUM_SYSTOLIC_HEART_FAILURE_DN	0.54498	0.907963	0.74254	0.996644	0.26081	0.714895	0.18923	0.837765	0.11269	0.8591	0.075794	0.786769	0.076418	0.757143	0.0007774	0.348671	0.00028059	0.850243	0.38511	0.901569
WP_HEMESYNTHESIS_DEFECTS_AND_PORPHYRIAS	0.54634	0.907963	0.72806	0.996644	0.32035	0.755364	0.12768	0.800963	0.059027	0.813939	0.84407	0.982668	0.78071	0.978554	0.34723	0.881447	0.48185	0.969027	0.6629	0.942944
WP_HEME_BIOSYNTHESIS	0.54634	0.907963	0.72806	0.996644	0.32035	0.755364	0.12768	0.800963	0.059027	0.813939	0.84407	0.982668	0.78071	0.978554	0.34723	0.881447	0.48185	0.969027	0.6629	0.942944
WP_NEOVASCULARISATION_PROCESSES	0.54614	0.907963	0.53856	0.99061	0.006519	0.132444	0.48204	0.934104	0.43472	0.969116	0.038101	0.737952	0.12325	0.799842	0.016793	0.598949	0.93201	0.995153	0.49521	0.924069
WP_RENINANGIOTENSINALDOSTERONE_SYSTEM_RAAS	0.54571	0.907963	0.95188	0.999786	0.25317	0.706913	0.70272	0.975331	0.68454	0.993566	0.27647	0.895051	0.68152	0.963706	0.48772	0.915992	0.29991	0.949782	0.70383	0.951908
YAGI_AML_FAB_MARKERS	0.54657	0.907963	0.48963	0.989274	0.59145	0.86874	0.27571	0.876067	0.95464	0.99996	0.5697	0.947175	0.18361	0.840499	0.24519	0.856237	0.6816	0.97872	0.51578	0.926134
YAO_TEMPORAL_RESPONSE_TO_PROGESTERONE_CLUSTER_3	0.54699	0.907963	0.98135	0.999979	0.48013	0.830688	0.016353	0.700046	0.27223	0.931615	0.38357	0.913273	0.69471	0.965	0.28378	0.861179	0.59441	0.973128	0.94105	0.991665
ZHOU_INFLAMMATORY_RESPONSE_FIMA_UP	0.54616	0.907963	0.59038	0.994221	0.11554	0.549275	0.21814	0.850482	0.43684	0.969501	0.74779	0.972434	0.62345	0.956107	0.43662	0.906673	0.13914	0.94215	0.52849	0.927488
FLORIO_NEOCORTEX_BASAL_RADIAL_GLIA_UP	0.54797	0.907979	0.050421	0.918011	0.94749	0.976785	0.85381	0.995273	0.38951	0.964357	0.95183	0.995334	0.18284	0.840499	0.27038	0.860538	0.27942	0.947904	0.075887	0.779089
GOBP_CELL_PROLIFERATION_IN_MIDBRAIN	0.54795	0.907979	0.52112	0.99061	0.78711	0.929284	0.52943	0.942165	0.069436	0.824737	0.12491	0.824507	0.80121	0.979875	0.18292	0.824192	0.15155	0.94215	0.45965	0.914745
REACTOME_SOS_MEDIATED_SIGNALLING	0.54789	0.907979	0.34166	0.979404	0.16556	0.624547	0.85151	0.994769	0.29723	0.942808	0.52718	0.940482	0.35493	0.902937	0.25544	0.858529	0.32889	0.949782	0.86084	0.978094
CAFFAREL_RESPONSE_TO_THC_8HR_3_UP	0.54816	0.908067	0.17278	0.966794	0.71022	0.905599	0.20558	0.84851	0.47771	0.975291	0.31507	0.904566	0.056911	0.723591	0.49713	0.917653	0.40917	0.964341	0.96929	0.993718
GENTILE_UV_LOW_DOSE_UP	0.54824	0.908067	0.60969	0.994221	0.16102	0.618371	0.18498	0.833965	0.24105	0.923602	0.51011	0.936735	0.3689	0.905032	0.15964	0.808348	0.94345	0.995769	0.67936	0.947322
GOBP_METANEPHRIC_TUBULE_MORPHOGENESIS	0.54826	0.908067	0.053634	0.919684	0.19621	0.658616	0.73291	0.981668	0.84998	0.999612	0.6276	0.9607	0.26332	0.873762	0.82533	0.974636	0.7712	0.985787	0.44291	0.910491
GUTIERREZ_CHRONIC_LYMPHOCYTIC_LEUKEMIA_DN	0.54829	0.908067	0.31817	0.975841	0.33754	0.76735	0.054262	0.754454	0.10775	0.85853	0.28829	0.900956	0.33463	0.8971	0.61456	0.93949	0.17083	0.94215	0.41088	0.906602
WANG_TARGETS_OF_MLL_CBP_FUSION_DN	0.54808	0.908067	0.85125	0.996644	0.73266	0.912423	0.28822	0.878693	0.26797	0.930253	0.083512	0.793807	0.25004	0.868704	0.41408	0.901894	0.28032	0.947904	0.18817	0.860811
REACTOME_SEROTONIN_NEUROTRANSMITTER_RELEASE_CYCLE	0.54861	0.908508	0.75356	0.996644	0.54354	0.853847	0.30092	0.882346	0.21165	0.914226	0.36948	0.909962	0.14096	0.814047	0.14508	0.802967	0.11331	0.94215	0.60646	0.937994
GOBP_EMBRYONIC_CRANIAL_SKELETON_MORPHOGENESIS	0.54907	0.908756	0.19722	0.966794	0.0043584	0.104022	0.20899	0.84851	0.20022	0.906239	0.15604	0.84754	0.14982	0.817094	0.70402	0.954159	0.79066	0.987158	0.072172	0.770496
GOBP_REGULATION_OF_GTPASE_ACTIVITY	0.54901	0.908756	0.5607	0.99205	0.28428	0.735006	0.9664	0.99991	0.99441	0.99996	0.036705	0.73387	0.0012136	0.503318	0.040329	0.680727	0.716	0.982487	0.58167	0.933527
GOBP_REGULATION_OF_INTRINSIC_APOPTOTIC_SIGNALING_PATHWAY_BY_P53_CLASS_MEDIATOR	0.54908	0.908756	0.58166	0.994069	0.22355	0.684794	0.73797	0.982006	0.49036	0.975484	0.7399	0.972434	0.70191	0.966894	0.07747	0.734352	0.7872	0.98708	0.17282	0.855746
GOBP_SYNAPSE_ORGANIZATION	0.54906	0.908756	0.26644	0.97282	0.65595	0.888456	0.21732	0.850482	0.92333	0.99996	0.15635	0.84754	0.82251	0.981132	0.71566	0.955752	0.9339	0.995153	0.97045	0.994232
GOMF_NAD_BINDING	0.54882	0.908756	0.66517	0.996644	0.42147	0.808397	0.43937	0.9253	0.34962	0.958657	0.58485	0.951762	0.49988	0.935435	0.13422	0.79471	0.36318	0.955179	0.61756	0.938288
WP_FIBRIN_COMPLEMENT_RECEPTOR_3_SIGNALING_PATHWAY	0.54894	0.908756	0.76085	0.996644	0.30511	0.748475	0.58061	0.950384	0.67759	0.993566	0.99549	0.99883	0.45078	0.927233	0.7796	0.968361	0.49896	0.969027	0.69634	0.951559
GOBP_ACTIN_FILAMENT_REORGANIZATION	0.54971	0.908932	0.02314	0.876285	0.23058	0.691659	0.38408	0.910723	0.30704	0.943308	0.52358	0.939483	0.31714	0.894007	0.25898	0.8589	0.76006	0.985566	0.16976	0.852854
GOBP_ACTIVATED_T_CELL_PROLIFERATION	0.54963	0.908932	0.57012	0.992219	0.60575	0.873731	0.93662	0.99991	0.95792	0.99996	0.96368	0.996032	0.88365	0.98755	0.27124	0.860538	0.81262	0.989317	0.2705	0.882694
GOBP_ENDOTHELIAL_CELL_ACTIVATION	0.54959	0.908932	0.25885	0.970552	0.12799	0.570487	0.021091	0.717462	0.52113	0.976229	0.23958	0.880187	0.096619	0.779404	0.6481	0.94713	0.79279	0.987332	0.4715	0.918088
GOBP_ESTABLISHMENT_OF_MITOTIC_SPINDLE_LOCALIZATION	0.55029	0.908932	0.38642	0.980393	0.14579	0.596669	0.85038	0.994764	0.21416	0.914226	0.11224	0.816997	0.42777	0.918826	0.15612	0.808348	0.19896	0.94215	0.65402	0.941084
GOBP_GAMMA_AMINOBUTYRIC_ACID_BIOSYNTHETIC_PROCESS	0.54986	0.908932	0.40751	0.980393	0.86345	0.950719	0.16734	0.81859	0.048448	0.796668	0.47611	0.931191	0.32767	0.8971	0.18838	0.827595	0.62847	0.974572	0.76439	0.956307
GOBP_NEGATIVE_REGULATION_OF_COAGULATION	0.55037	0.908932	0.42531	0.981414	0.63122	0.882005	0.10392	0.792093	0.97281	0.99996	0.90493	0.99051	0.57521	0.946601	0.046054	0.687901	0.74566	0.985213	0.87453	0.979078
GOBP_NEURONAL_ACTION_POTENTIAL	0.5507	0.908932	0.12951	0.949842	0.86347	0.950719	0.58779	0.951876	0.47355	0.975291	0.23171	0.878485	0.50508	0.936323	0.32729	0.875449	0.63598	0.974736	0.64681	0.940674
GOBP_POSITIVE_REGULATION_OF_DNA_DEMETHYLATION	0.54984	0.908932	0.82073	0.996644	0.65754	0.888869	0.30578	0.883455	0.17854	0.8981	0.13743	0.835099	0.4298	0.918826	0.29392	0.866022	0.66676	0.977553	0.292	0.886935
GOBP_POSITIVE_REGULATION_OF_MONOCYTE_CHEMOTAXIS	0.55074	0.908932	0.81861	0.996644	0.55535	0.858365	0.13817	0.803889	0.50864	0.976229	0.92082	0.992177	0.95524	0.99552	0.65815	0.948547	0.10743	0.94215	0.2258	0.86684
GOBP_POSITIVE_REGULATION_OF_RESPONSE_TO_EXTERNAL_STIMULUS	0.55079	0.908932	0.11105	0.946312	0.00081144	0.0329321	0.10397	0.792119	0.98666	0.99996	0.45921	0.924892	0.1212	0.799722	0.034937	0.676933	0.18429	0.94215	0.30902	0.887626
GOBP_PROTEIN_FOLDING	0.55065	0.908932	0.90597	0.997416	0.8634	0.950719	0.2359	0.857004	0.51073	0.976229	0.65738	0.960969	0.12685	0.800988	0.51934	0.922186	0.48009	0.969027	0.85766	0.977881
GOBP_REGULATION_OF_BICELLULAR_TIGHT_JUNCTION_ASSEMBLY	0.55	0.908932	0.52562	0.99061	0.34515	0.771662	0.42196	0.920332	0.26332	0.928838	0.62954	0.9607	0.65933	0.961259	0.84116	0.977216	0.72745	0.983563	0.40508	0.904615
GOBP_REGULATION_OF_BLOOD_CIRCULATION	0.55002	0.908932	0.9094	0.997416	0.49839	0.83657	0.34086	0.895014	0.77307	0.996271	0.097473	0.801831	0.29319	0.885353	0.88556	0.98722	0.022091	0.94215	0.033341	0.741499
GOBP_REGULATION_OF_GLIAL_CELL_MIGRATION	0.55021	0.908932	0.28675	0.975841	0.077326	0.470281	0.10465	0.79291	0.47815	0.975291	0.73583	0.972434	0.3754	0.907593	0.050692	0.702156	0.90915	0.994042	0.73694	0.954361
GOBP_REGULATION_OF_NITRIC_OXIDE_MEDIATED_SIGNAL_TRANSDUCTION	0.54979	0.908932	0.1974	0.966794	0.96355	0.983498	0.20482	0.848469	0.42501	0.967117	0.97106	0.996553	0.95493	0.99538	0.33261	0.877533	0.74573	0.985213	0.7358	0.954361
GOBP_REGULATION_OF_PLASMINOGEN_ACTIVATION	0.5494	0.908932	0.87818	0.997333	0.42586	0.809044	0.18097	0.829417	0.98664	0.99996	0.64549	0.960969	0.5143	0.938327	0.067427	0.721121	0.54554	0.970634	0.57896	0.932211
GOBP_REGULATION_OF_STRIATED_MUSCLE_CELL_DIFFERENTIATION	0.54956	0.908932	0.78519	0.996644	0.13141	0.575292	0.062249	0.754454	0.1443	0.89136	0.50779	0.936735	0.42587	0.918826	0.00108	0.386263	0.77066	0.985787	0.048904	0.743811
GOBP_RESPONSE_TO_HYPEROXIA	0.55064	0.908932	0.79488	0.996644	0.98168	0.991128	0.87735	0.99991	0.17302	0.897644	0.84915	0.982736	0.47456	0.93041	0.93297	0.994257	0.72741	0.983563	0.63424	0.940212
GOCC_ASTROCYTE_PROJECTION	0.54949	0.908932	0.20088	0.966794	0.69702	0.900269	0.22558	0.852744	0.74844	0.995411	0.10796	0.814318	0.5825	0.94844	0.05288	0.706905	0.62248	0.974572	0.28478	0.885135
GOCC_MITOTIC_SPINDLE_ASTRAL_MICROTUBULE	0.54949	0.908932	0.61387	0.994221	0.045258	0.371803	0.43546	0.9253	0.00010202	0.228653	0.26991	0.89038	0.87309	0.986889	0.5054	0.91952	0.46042	0.969027	0.96553	0.99264
GOMF_3_PHOSPHOADENOSINE_5_PHOSPHOSULFATE_BINDING	0.55031	0.908932	0.87161	0.997333	0.70531	0.903443	0.61232	0.956611	0.30004	0.943308	0.14454	0.839161	0.91914	0.992569	0.82349	0.974191	0.15429	0.94215	0.25657	0.877634
JOSEPH_RESPONSE_TO_SODIUM_BUTYRATE_DN	0.55058	0.908932	0.74897	0.996644	0.27448	0.726962	0.37842	0.91006	0.90447	0.99996	0.81982	0.980673	0.96153	0.996302	0.74158	0.96212	0.13114	0.94215	0.19761	0.862773
KEGG_COMPLEMENT_AND_COAGULATION_CASCADES	0.54993	0.908932	0.31385	0.975841	0.79712	0.932322	0.84649	0.994083	0.89269	0.99996	0.76174	0.973547	0.16562	0.828025	0.033272	0.672736	0.67988	0.978392	0.68404	0.949336
KEGG_RIG_I_LIKE_RECEPTOR_SIGNALING_PATHWAY	0.54989	0.908932	0.047945	0.918011	0.64048	0.884829	0.94014	0.99991	0.88018	0.99996	0.49745	0.935631	0.76417	0.975229	0.73063	0.958775	0.19238	0.94215	0.55718	0.92806
KOKKINAKIS_METHIONINE_DEPRIVATION_48HR_DN	0.5503	0.908932	0.91489	0.997416	0.53579	0.850948	0.81008	0.991469	0.9966	0.99996	0.93605	0.993726	0.089312	0.771474	0.51463	0.92074	0.087596	0.94215	0.14243	0.833529
REACTOME_PKMTS_METHYLATE_HISTONE_LYSINES	0.55042	0.908932	0.1782	0.966794	0.0014643	0.0496024	0.44801	0.927308	0.46415	0.972449	0.31706	0.904566	0.23559	0.867682	0.77965	0.968361	0.79678	0.987332	0.95753	0.992634
REACTOME_REGULATION_OF_RUNX3_EXPRESSION_AND_ACTIVITY	0.54947	0.908932	0.87211	0.997333	0.4334	0.812245	0.70797	0.976381	0.53896	0.979288	0.97137	0.996565	0.20118	0.852658	0.60991	0.938512	0.21095	0.942695	0.81903	0.970014
REACTOME_SUMOYLATION_OF_DNA_REPLICATION_PROTEINS	0.55071	0.908932	0.46442	0.985713	0.86906	0.952569	0.52816	0.941541	0.57389	0.986149	0.95798	0.995992	0.20029	0.850752	0.57158	0.930371	0.08329	0.94215	0.84116	0.975055
WP_AMPLIFICATION_AND_EXPANSION_OF_ONCOGENIC_PATHWAYS_AS_METASTATIC_TRAITS	0.55013	0.908932	0.1506	0.964845	0.025296	0.283372	0.96504	0.99991	0.30291	0.943308	0.78398	0.978944	0.92539	0.992878	0.77765	0.968361	0.22727	0.942695	0.18141	0.85932
ZHOU_INFLAMMATORY_RESPONSE_LIVE_UP	0.55026	0.908932	0.0079874	0.752107	0.079349	0.473782	0.39223	0.91447	0.63191	0.990911	0.65491	0.960969	0.16858	0.830273	0.31073	0.870442	0.14179	0.94215	0.69675	0.951559
DURCHDEWALD_SKIN_CARCINOGENESIS_UP	0.55094	0.909091	0.98354	0.999979	0.029754	0.307766	0.18174	0.830107	0.20214	0.908499	0.68231	0.962798	0.16818	0.829986	0.95984	0.995333	0.82752	0.989671	0.99884	0.999625
GOBP_ETHANOLAMINE_CONTAINING_COMPOUND_METABOLIC_PROCESS	0.55123	0.909217	0.60436	0.994221	0.90058	0.961425	0.9713	0.99991	0.29082	0.938761	0.14877	0.843677	0.22997	0.867682	0.30072	0.869151	0.85696	0.99141	0.49595	0.924069
GOBP_PHAGOCYTOSIS	0.55113	0.909217	0.20483	0.966794	0.098676	0.516945	0.58645	0.951719	0.099572	0.85083	0.72413	0.969733	0.17724	0.839375	0.54294	0.926442	0.88935	0.993519	0.30935	0.88771
GOBP_POSITIVE_REGULATION_OF_MITOPHAGY	0.55111	0.909217	0.64783	0.996644	0.89497	0.959184	0.7808	0.988284	0.83933	0.999026	0.3958	0.914848	0.49925	0.935435	0.80869	0.972143	0.31138	0.949782	0.61606	0.938006
WATANABE_ULCERATIVE_COLITIS_WITH_CANCER_UP	0.55122	0.909217	0.22563	0.969081	0.89158	0.958909	0.88352	0.99991	0.81422	0.997401	0.8506	0.982736	0.38655	0.909789	0.73656	0.961241	0.88316	0.993519	0.53129	0.927488
GOBP_NUCLEOBASE_BIOSYNTHETIC_PROCESS	0.55132	0.909277	0.51697	0.99061	0.35483	0.775926	0.33443	0.891674	0.82448	0.998984	0.35313	0.906302	0.52779	0.939435	0.17268	0.821048	0.5972	0.973563	0.11826	0.811417
GOMF_INTEGRIN_BINDING	0.55155	0.909568	0.8347	0.996644	0.3776	0.787014	0.21525	0.850482	0.54437	0.981022	0.93392	0.993726	0.78029	0.978554	0.43608	0.906673	0.5248	0.970634	0.36451	0.895626
GOBP_EPITHELIAL_CELL_PROLIFERATION_INVOLVED_IN_LUNG_MORPHOGENESIS	0.55163	0.909612	0.074355	0.94418	0.21836	0.681354	0.3477	0.898249	0.47185	0.974869	0.01767	0.680569	0.86706	0.986218	0.63263	0.942129	0.7794	0.985909	0.26077	0.880642
WIERENGA_PML_INTERACTOME	0.55171	0.909655	0.32657	0.975841	0.38971	0.794627	0.19889	0.847396	0.16934	0.897644	0.6127	0.956607	0.46459	0.930049	0.41203	0.901079	0.98859	0.999562	0.55855	0.92806
GOBP_T_CELL_ACTIVATION	0.55179	0.90966	0.13217	0.949842	6.1811e-11	7.00731e-08	0.2125	0.850449	0.58288	0.986149	0.03793	0.737531	0.4739	0.93041	0.34333	0.880765	0.62904	0.974572	0.051809	0.752619
IBRAHIM_NRF2_DOWN	0.55182	0.90966	0.16189	0.964845	0.074179	0.463167	0.28014	0.877128	0.78278	0.996385	0.015646	0.665151	0.92205	0.992597	0.99929	0.99999	0.17273	0.94215	0.42112	0.906823
DAZARD_UV_RESPONSE_CLUSTER_G6	0.55217	0.909729	0.58637	0.994221	0.22256	0.683517	0.65245	0.965257	0.8576	0.99996	0.12278	0.824507	0.44639	0.926303	0.91432	0.991895	0.66782	0.977553	0.14806	0.835306
GOBP_BRADYKININ_CATABOLIC_PROCESS	0.55229	0.909729	0.30428	0.975841	0.28532	0.735006	0.0911	0.786467	0.48674	0.975484	0.85673	0.983175	0.23522	0.867682	0.91101	0.991226	0.64383	0.974991	0.72539	0.953823
GOBP_MUSCLE_CELL_MIGRATION	0.55237	0.909729	0.02413	0.876285	0.14461	0.594682	0.73788	0.982006	0.79002	0.996501	0.54416	0.944923	0.85978	0.986039	0.3312	0.876943	0.0092611	0.94215	0.32839	0.891159
GOBP_NEGATIVE_REGULATION_OF_ATP_METABOLIC_PROCESS	0.55222	0.909729	0.81034	0.996644	0.11074	0.541824	0.070044	0.759783	0.099364	0.85083	0.19641	0.867041	0.64009	0.958616	0.69314	0.952048	0.53271	0.970634	0.53343	0.927488
GOBP_NEGATIVE_REGULATION_OF_METALLOPEPTIDASE_ACTIVITY	0.55203	0.909729	0.5031	0.990131	0.44132	0.816255	0.59651	0.953193	0.81818	0.998432	0.28048	0.897214	0.9679	0.996464	0.35791	0.884675	0.65484	0.976522	0.59257	0.936081
GOBP_POSITIVE_REGULATION_OF_MEMBRANE_DEPOLARIZATION	0.5522	0.909729	0.68975	0.996644	0.61813	0.878215	0.91551	0.99991	0.35859	0.960351	0.71388	0.967986	0.50958	0.938013	0.94825	0.994515	0.90357	0.993519	0.87975	0.979874
GOBP_REGULATION_OF_NEURONAL_ACTION_POTENTIAL	0.55231	0.909729	0.53049	0.99061	0.59246	0.86874	0.54956	0.945208	0.79468	0.996501	0.47527	0.931191	0.84548	0.983991	0.60732	0.938076	0.72571	0.983533	0.67884	0.947322
GOBP_REGULATION_OF_RESPONSE_TO_EXTRACELLULAR_STIMULUS	0.55238	0.909729	0.41659	0.980393	0.49869	0.836844	0.063497	0.756139	0.25699	0.925804	0.85361	0.982736	0.045263	0.707797	0.13677	0.79471	0.035887	0.94215	0.6821	0.94898
GOBP_SNRNA_TRANSPORT	0.55245	0.909729	0.64919	0.996644	0.36691	0.783631	0.48776	0.935975	0.077238	0.825258	0.32965	0.904566	0.67793	0.962964	0.65397	0.948523	0.2584	0.947904	0.3711	0.898002
GOMF_CUPRIC_ION_BINDING	0.5524	0.909729	0.6515	0.996644	0.069938	0.449469	0.29349	0.880637	0.031202	0.733873	0.41626	0.91747	0.022246	0.650745	0.016709	0.598949	0.72018	0.982487	0.34378	0.892814
SETLUR_PROSTATE_CANCER_TMPRSS2_ERG_FUSION_UP	0.55223	0.909729	0.094463	0.946312	0.20926	0.670271	0.68281	0.970045	0.25245	0.923602	0.33199	0.904566	0.26152	0.87275	0.36148	0.885917	0.88634	0.993519	0.67918	0.947322
GOBP_CONNECTIVE_TISSUE_REPLACEMENT	0.55253	0.909772	0.20159	0.966794	0.16142	0.618928	0.80728	0.991469	0.15071	0.897644	0.17976	0.862047	0.23702	0.868704	0.16192	0.811083	0.96638	0.997547	0.074078	0.776321
GOBP_ACTIVATION_OF_NF_KAPPAB_INDUCING_KINASE_ACTIVITY	0.55261	0.909816	0.30517	0.975841	0.10227	0.525829	0.13516	0.800963	0.25786	0.926331	0.29507	0.901289	0.24914	0.868704	0.29458	0.866387	0.057403	0.94215	0.52464	0.926374
GOBP_LINOLEIC_ACID_METABOLIC_PROCESS	0.55286	0.909951	0.044098	0.918011	0.5036	0.838922	0.42062	0.920332	0.5685	0.98566	0.55435	0.945795	0.29123	0.885353	0.55359	0.928853	0.54935	0.97075	0.04845	0.741534
GOBP_MULTI_CILIATED_EPITHELIAL_CELL_DIFFERENTIATION	0.55312	0.909951	0.51581	0.99061	0.74649	0.91601	0.99268	0.99991	0.91447	0.99996	0.5293	0.94108	0.19125	0.843989	0.4358	0.906673	0.57539	0.97075	0.58645	0.934758
GOBP_RECEPTOR_MEDIATED_ENDOCYTOSIS_OF_VIRUS_BY_HOST_CELL	0.55312	0.909951	0.76233	0.996644	0.52303	0.846965	0.78767	0.988453	0.83526	0.999026	0.99705	0.99883	0.42506	0.918826	0.82805	0.975201	0.48733	0.969027	0.53547	0.927488
GOBP_REGULATION_OF_LONG_CHAIN_FATTY_ACID_IMPORT_ACROSS_PLASMA_MEMBRANE	0.55295	0.909951	0.28231	0.975841	0.30115	0.746075	0.64676	0.964576	0.59433	0.98745	0.11175	0.816997	0.85388	0.985226	0.52474	0.924133	0.054002	0.94215	0.1652	0.847994
GOBP_RESPONSE_TO_BACTERIAL_LIPOPROTEIN	0.55292	0.909951	0.1302	0.949842	0.07893	0.473585	0.12429	0.800963	0.95195	0.99996	0.5293	0.94108	0.56329	0.945269	0.29015	0.863587	0.15205	0.94215	0.11996	0.811417
GOCC_MITOCHONDRIAL_SMALL_RIBOSOMAL_SUBUNIT	0.55282	0.909951	0.57885	0.993937	0.65808	0.888923	0.3748	0.909024	0.45012	0.96994	0.042333	0.744572	0.10114	0.787398	0.069485	0.721673	0.27699	0.947904	0.62911	0.939397
GOMF_PATCHED_BINDING	0.55312	0.909951	0.84105	0.996644	0.33407	0.764584	0.56028	0.946885	0.9946	0.99996	0.57958	0.951107	0.55326	0.94385	0.69642	0.952736	0.3953	0.963269	0.34301	0.892697
REACTOME_MHC_CLASS_II_ANTIGEN_PRESENTATION	0.55303	0.909951	0.57011	0.992219	0.13047	0.575076	0.43419	0.925244	0.73043	0.993755	0.79262	0.978944	0.67588	0.962964	0.80984	0.972369	0.31176	0.949782	0.42993	0.907671
GOCC_NEURON_PROJECTION_MEMBRANE	0.55319	0.909978	0.52217	0.99061	0.068344	0.446645	0.93604	0.99991	0.66908	0.99257	0.38859	0.913273	0.42927	0.918826	0.42163	0.903312	0.06668	0.94215	0.13517	0.822974
LIEN_BREAST_CARCINOMA_METAPLASTIC	0.55336	0.91017	0.42594	0.981414	0.29846	0.745761	0.62477	0.957959	0.54884	0.981698	0.86783	0.983897	0.87358	0.986889	0.84551	0.977698	0.92424	0.995032	0.54067	0.927594
REACTOME_SMAD2_SMAD3_SMAD4_HETEROTRIMER_REGULATES_TRANSCRIPTION	0.55353	0.910361	0.013637	0.85704	0.15983	0.616865	0.25571	0.867028	0.20305	0.908499	0.089117	0.796806	0.61722	0.953918	0.42209	0.903312	0.77467	0.985787	0.95891	0.992634
GOCC_SPHERICAL_HIGH_DENSITY_LIPOPROTEIN_PARTICLE	0.55367	0.910503	0.89003	0.997416	0.4239	0.808663	0.61953	0.957182	0.056002	0.81048	0.039985	0.740457	0.73678	0.97162	0.9703	0.996551	0.24874	0.947621	0.95633	0.992634
AMUNDSON_RESPONSE_TO_ARSENITE	0.5545	0.910527	0.2156	0.968108	0.57818	0.864071	0.080193	0.777546	0.33641	0.95379	0.15365	0.847492	0.65732	0.961259	0.71746	0.955956	0.10386	0.94215	0.5136	0.925655
DAVICIONI_RHABDOMYOSARCOMA_PAX_FOXO1_FUSION_UP	0.55391	0.910527	0.23681	0.969081	0.73563	0.912602	0.33386	0.891674	0.28804	0.938261	0.032385	0.730341	0.60356	0.950989	0.15088	0.803966	0.679	0.977953	0.11831	0.811417
GOBP_CARDIAC_NEURAL_CREST_CELL_DIFFERENTIATION_INVOLVED_IN_HEART_DEVELOPMENT	0.55454	0.910527	0.13699	0.953735	0.13754	0.584571	0.66601	0.967522	0.9741	0.99996	0.28057	0.897214	0.37813	0.90783	0.72854	0.958775	0.43089	0.966913	0.99371	0.999175
GOBP_CELLULAR_ALDEHYDE_METABOLIC_PROCESS	0.55583	0.910527	0.71938	0.996644	0.43114	0.8108	0.77459	0.987669	0.6879	0.993566	0.95776	0.995946	0.80327	0.979875	0.72091	0.956898	0.56397	0.97075	0.75465	0.956108
GOBP_CELLULAR_HYPEROSMOTIC_SALINITY_RESPONSE	0.55679	0.910527	0.57151	0.992378	0.48337	0.831617	0.51133	0.937482	0.61092	0.988556	0.9319	0.993527	0.32533	0.8971	0.89492	0.989148	0.2242	0.942695	0.6759	0.946494
GOBP_CELLULAR_RESPONSE_TO_ARSENIC_CONTAINING_SUBSTANCE	0.55473	0.910527	0.25345	0.969081	0.27566	0.727575	0.46975	0.932033	0.80825	0.997178	0.49697	0.935631	0.61722	0.953918	0.70129	0.953742	0.39112	0.963269	0.35689	0.895556
GOBP_CILIUM_OR_FLAGELLUM_DEPENDENT_CELL_MOTILITY	0.55531	0.910527	0.67704	0.996644	0.87599	0.95459	0.15279	0.814736	0.040345	0.76977	0.8622	0.983405	0.2496	0.868704	0.094896	0.754459	0.15322	0.94215	0.65343	0.941084
GOBP_DEFENSE_RESPONSE_TO_GRAM_NEGATIVE_BACTERIUM	0.55503	0.910527	0.22244	0.969081	0.69103	0.898667	0.29446	0.880637	0.53402	0.977897	0.98768	0.998009	0.81935	0.980734	0.72531	0.958363	0.55861	0.97075	0.052282	0.755313
GOBP_EGG_ACTIVATION	0.55376	0.910527	0.54956	0.99105	0.20102	0.663179	0.67128	0.969136	0.3548	0.960351	0.36435	0.90929	0.4256	0.918826	0.37381	0.890722	0.30192	0.949782	0.17027	0.852854
GOBP_EMBRYONIC_ORGAN_DEVELOPMENT	0.5555	0.910527	0.47736	0.987799	0.012701	0.19234	0.27503	0.876067	0.22644	0.921788	0.0803	0.791485	0.033776	0.689311	0.081688	0.741073	0.86147	0.99177	0.0074069	0.635083
GOBP_ENDOCRINE_SYSTEM_DEVELOPMENT	0.55546	0.910527	0.59416	0.994221	1.4204e-08	7.10409e-06	0.22696	0.853966	0.35109	0.958657	0.010796	0.646045	0.36107	0.903385	0.0080643	0.527405	0.015841	0.94215	0.34178	0.891979
GOBP_GLYCEROL_TRANSMEMBRANE_TRANSPORT	0.55577	0.910527	0.17511	0.966794	0.037103	0.340311	0.18017	0.829172	0.54351	0.980655	0.30594	0.903736	0.64703	0.959708	0.13245	0.792505	0.078886	0.94215	0.79428	0.962264
GOBP_METANEPHRIC_PART_OF_URETERIC_BUD_DEVELOPMENT	0.55642	0.910527	0.35133	0.980393	0.69595	0.899972	0.62396	0.957959	0.39437	0.964917	0.7113	0.96781	0.46514	0.930161	0.66421	0.949228	0.76579	0.985566	0.049885	0.744727
GOBP_MODIFICATION_OF_SYNAPTIC_STRUCTURE	0.55651	0.910527	0.55486	0.99105	0.20016	0.662293	0.93311	0.99991	0.19651	0.903138	0.66603	0.961601	0.23923	0.868704	0.18199	0.824192	0.152	0.94215	0.37453	0.898489
GOBP_NEGATIVE_REGULATION_OF_HIGH_VOLTAGE_GATED_CALCIUM_CHANNEL_ACTIVITY	0.55519	0.910527	0.7903	0.996644	0.84283	0.944394	0.25012	0.863963	0.6108	0.988556	0.83376	0.982554	0.54589	0.941765	0.59883	0.935618	0.66542	0.977553	0.81935	0.97002
GOBP_NEGATIVE_REGULATION_OF_MYELOID_LEUKOCYTE_MEDIATED_IMMUNITY	0.55652	0.910527	0.65049	0.996644	0.81245	0.936884	0.13489	0.800963	0.81908	0.998497	0.92924	0.993527	0.49035	0.934126	0.47494	0.913148	0.16012	0.94215	0.80097	0.963612
GOBP_NUCLEAR_MRNA_SURVEILLANCE	0.55605	0.910527	0.24673	0.969081	0.024233	0.275825	0.77661	0.988228	0.62781	0.990252	0.42397	0.919108	0.48185	0.932019	0.33488	0.879007	0.18999	0.94215	0.81344	0.967982
GOBP_PEPTIDE_BIOSYNTHETIC_PROCESS	0.55641	0.910527	0.11659	0.946312	0.15711	0.612523	0.2089	0.84851	0.7203	0.993755	0.070974	0.780668	0.43736	0.921921	0.74036	0.962066	0.40989	0.964341	0.029678	0.736539
GOBP_POSITIVE_REGULATION_OF_CATALYTIC_ACTIVITY	0.55675	0.910527	0.90403	0.997416	0.41628	0.805971	0.71706	0.976712	0.91801	0.99996	0.60512	0.955702	0.24195	0.868704	0.89855	0.989794	0.32708	0.949782	0.065759	0.770496
GOBP_POSITIVE_REGULATION_OF_MYELINATION	0.55503	0.910527	0.80222	0.996644	0.37655	0.787014	0.71746	0.976801	0.07131	0.825258	0.30382	0.902596	0.86136	0.986218	0.58092	0.932212	0.89861	0.993519	0.47505	0.918761
GOBP_REGULATION_OF_DNA_DAMAGE_CHECKPOINT	0.55533	0.910527	0.2514	0.969081	0.1361	0.582362	0.19273	0.841475	0.0053352	0.548145	0.012729	0.646045	0.063504	0.737388	0.38996	0.89546	0.52221	0.970484	0.16128	0.843819
GOBP_REGULATION_OF_ENDOTHELIAL_TUBE_MORPHOGENESIS	0.55442	0.910527	0.23161	0.969081	0.059106	0.418094	0.095162	0.786467	0.19976	0.906028	0.13937	0.835919	0.038749	0.696107	0.48893	0.915992	0.25355	0.947904	0.20679	0.86548
GOBP_REGULATION_OF_PEROXISOME_PROLIFERATOR_ACTIVATED_RECEPTOR_SIGNALING_PATHWAY	0.55637	0.910527	0.40785	0.980393	0.39005	0.79498	0.85102	0.994769	0.61606	0.988556	0.93641	0.993726	0.87617	0.987167	0.95299	0.994568	0.76579	0.985566	0.6941	0.951559
GOBP_REGULATION_OF_PROTEIN_K63_LINKED_UBIQUITINATION	0.5557	0.910527	0.91509	0.997416	0.41823	0.806807	0.030855	0.732554	0.39946	0.964917	0.1422	0.838427	0.59104	0.950465	0.61076	0.938512	0.94539	0.995788	0.41788	0.906823
GOBP_REGULATION_OF_RESPONSE_TO_ENDOPLASMIC_RETICULUM_STRESS	0.55663	0.910527	0.63998	0.9961	0.55116	0.857155	0.94174	0.99991	0.93285	0.99996	0.62684	0.9607	0.013022	0.580673	0.52992	0.924185	0.034957	0.94215	0.58197	0.933584
GOBP_REGULATION_OF_SMALL_GTPASE_MEDIATED_SIGNAL_TRANSDUCTION	0.55466	0.910527	0.4259	0.981414	0.081568	0.481118	0.91112	0.99991	0.091008	0.847364	0.077704	0.78723	0.91887	0.992569	0.9949	0.999721	0.97856	0.999018	0.85391	0.977321
GOBP_RESPONSE_TO_HEPARIN	0.55658	0.910527	0.91891	0.997416	0.17316	0.633926	0.33723	0.892756	0.85583	0.999684	0.16858	0.856902	0.67573	0.962964	0.87358	0.983885	0.49546	0.969027	0.098356	0.799066
GOBP_RNA_POLYADENYLATION	0.55549	0.910527	0.38068	0.980393	0.12979	0.573759	0.1065	0.794536	0.65166	0.991608	0.45729	0.924892	0.34229	0.898596	0.72388	0.958363	0.60817	0.974406	0.096455	0.798762
GOBP_SECONDARY_ALCOHOL_METABOLIC_PROCESS	0.55541	0.910527	0.062659	0.930383	0.1503	0.602937	0.34579	0.898146	0.1287	0.86976	0.17756	0.860966	0.054918	0.718625	0.083656	0.741073	0.0058316	0.94215	0.99164	0.998723
GOBP_THROMBOPOIETIN_MEDIATED_SIGNALING_PATHWAY	0.55406	0.910527	0.87144	0.997333	0.5754	0.863114	0.48264	0.934104	0.20041	0.906617	0.61533	0.956607	0.66372	0.96149	0.02781	0.648535	0.87685	0.992803	0.26936	0.882694
GOBP_TRACHEA_CARTILAGE_DEVELOPMENT	0.5558	0.910527	0.12361	0.949842	0.35466	0.775926	0.26503	0.870045	0.91498	0.99996	0.85441	0.982736	0.3618	0.903385	0.30895	0.870442	0.69693	0.980566	0.38911	0.901739
GOCC_ANNULATE_LAMELLAE	0.55543	0.910527	0.72564	0.996644	0.70073	0.901628	0.60933	0.956611	0.14992	0.897644	0.64816	0.960969	0.087097	0.768095	0.076741	0.734352	0.71733	0.982487	0.50226	0.925655
GOCC_ARP2_3_PROTEIN_COMPLEX	0.55467	0.910527	0.97108	0.999979	0.85361	0.947637	0.60216	0.954448	0.21876	0.916937	0.72114	0.969371	0.36937	0.905222	0.021623	0.62099	0.36328	0.955179	0.58122	0.933349
GOCC_EQUATORIAL_MICROTUBULE_ORGANIZING_CENTER	0.55418	0.910527	0.25542	0.969081	0.69862	0.900948	0.28147	0.87732	0.69749	0.993755	0.92949	0.993527	0.60547	0.951059	0.79291	0.970603	0.7121	0.982487	0.30891	0.887626
GOCC_NUCLEAR_PORE_CENTRAL_TRANSPORT_CHANNEL	0.55438	0.910527	0.70463	0.996644	0.81864	0.938893	0.0057725	0.648871	0.082243	0.832001	0.9277	0.993527	0.61614	0.953918	0.79587	0.971059	0.77331	0.985787	0.29952	0.887626
GOCC_SYMMETRIC_SYNAPSE	0.5544	0.910527	0.66317	0.996644	0.56729	0.862042	0.34206	0.895916	0.38275	0.963826	0.091867	0.799897	0.72069	0.968939	0.7146	0.955752	0.5775	0.97075	0.54545	0.92806
GOMF_DYSTROGLYCAN_BINDING	0.55439	0.910527	0.12657	0.949842	0.90634	0.963029	0.41042	0.919116	0.11844	0.863935	0.68876	0.964385	0.5265	0.939117	0.31293	0.870442	0.83217	0.989671	0.85985	0.978094
GOMF_GLYCEROL_TRANSMEMBRANE_TRANSPORTER_ACTIVITY	0.55577	0.910527	0.17511	0.966794	0.037103	0.340311	0.18017	0.829172	0.54351	0.980655	0.30594	0.903736	0.64703	0.959708	0.13245	0.792505	0.078886	0.94215	0.79428	0.962264
GOMF_INORGANIC_DIPHOSPHATE_PHOSPHATASE_ACTIVITY	0.55626	0.910527	0.25878	0.970552	0.5709	0.862305	0.77454	0.987669	0.67753	0.993566	0.23515	0.878911	0.59549	0.950989	0.34474	0.880896	0.40517	0.964341	0.24567	0.874148
GOMF_PROTEASE_BINDING	0.55466	0.910527	0.14391	0.95917	0.095415	0.509701	0.93149	0.99991	0.83391	0.999026	0.95914	0.996013	0.81818	0.980734	0.5848	0.933536	0.31541	0.949782	0.038098	0.741499
GOMF_THIOLESTER_HYDROLASE_ACTIVITY	0.55383	0.910527	0.44364	0.983411	0.69752	0.900496	0.3531	0.901783	0.5161	0.976229	0.57288	0.948054	0.76628	0.976455	0.1914	0.828664	0.93681	0.995153	0.31118	0.88771
LEE_LIVER_CANCER_CIPROFIBRATE_UP	0.55599	0.910527	0.16529	0.964845	0.93622	0.973131	0.53059	0.942165	0.42532	0.967117	0.33932	0.904566	0.90304	0.990059	0.33175	0.877263	0.98601	0.99953	0.15862	0.840437
LEE_TARGETS_OF_PTCH1_AND_SUFU_DN	0.55552	0.910527	0.51861	0.99061	0.26986	0.723812	0.64854	0.965257	0.24554	0.923602	0.30858	0.904566	0.45473	0.927691	0.53576	0.924615	0.039918	0.94215	0.60594	0.937994
MANALO_HYPOXIA_UP	0.55579	0.910527	0.060157	0.924092	0.13037	0.574916	0.68172	0.969733	0.56571	0.985444	0.33071	0.904566	0.36193	0.903385	0.65731	0.948547	0.4881	0.969027	0.20738	0.86548
MORI_EMU_MYC_LYMPHOMA_BY_ONSET_TIME_UP	0.55458	0.910527	0.12279	0.949842	0.4218	0.808397	0.43875	0.9253	0.9507	0.99996	0.30513	0.903736	0.72953	0.971153	0.20153	0.833637	0.8949	0.993519	0.62316	0.93909
PARK_HSC_VS_MULTIPOTENT_PROGENITORS_DN	0.55599	0.910527	0.90702	0.997416	0.50766	0.840646	0.15913	0.817378	0.24965	0.923602	0.9496	0.995334	0.25959	0.871484	0.34833	0.881447	0.70672	0.980787	0.08195	0.788997
PID_ERBB_NETWORK_PATHWAY	0.55518	0.910527	0.73228	0.996644	0.35408	0.775926	0.37773	0.91006	0.44354	0.969501	0.82883	0.981767	0.11778	0.796581	0.022573	0.629176	0.53264	0.970634	0.11414	0.809506
REACTOME_BIOTIN_TRANSPORT_AND_METABOLISM	0.55608	0.910527	0.49226	0.989497	0.58946	0.867973	0.8594	0.995494	0.37052	0.962574	0.57687	0.950047	0.56015	0.945121	0.85619	0.980352	0.0099824	0.94215	0.63426	0.940212
REACTOME_DEX_H_BOX_HELICASES_ACTIVATE_TYPE_I_IFN_AND_INFLAMMATORY_CYTOKINES_PRODUCTION	0.55643	0.910527	0.40879	0.980393	0.78609	0.929199	0.79062	0.988683	0.9992	0.99996	0.98806	0.998098	0.31684	0.893605	0.78937	0.969055	0.79259	0.987332	0.48862	0.923166
REACTOME_HSF1_ACTIVATION	0.55486	0.910527	0.14729	0.962966	0.3187	0.754035	0.22109	0.850981	0.71014	0.993755	0.45202	0.923137	0.60078	0.950989	0.82639	0.975135	0.19787	0.94215	0.76881	0.956526
REACTOME_LYSINE_CATABOLISM	0.55629	0.910527	0.82462	0.996644	0.17769	0.638253	0.17204	0.818628	0.83862	0.999026	0.71429	0.967986	0.1179	0.796581	0.40678	0.898086	0.81204	0.98904	0.90239	0.98392
REACTOME_SIGNALING_BY_NOTCH1	0.55658	0.910527	0.68059	0.996644	0.32598	0.758858	0.3139	0.884192	0.11029	0.858838	0.055676	0.767859	0.64349	0.959148	0.19991	0.833637	0.33841	0.949782	0.24003	0.873163
REACTOME_VLDLR_INTERNALISATION_AND_DEGRADATION	0.55426	0.910527	0.37821	0.980393	0.44664	0.81888	0.12597	0.800963	0.54978	0.981698	0.75465	0.972434	0.21043	0.858276	0.42889	0.905094	0.72673	0.983563	0.51174	0.925655
WP_15Q112_COPY_NUMBER_VARIATION_SYNDROME	0.55418	0.910527	0.54701	0.99105	0.70296	0.902926	0.28147	0.87732	0.7524	0.995905	0.91914	0.991985	0.88486	0.987799	0.81825	0.974191	0.95349	0.996505	0.28984	0.886935
WP_IL9_SIGNALING_PATHWAY	0.55525	0.910527	0.61541	0.994221	0.0094147	0.165511	0.11387	0.795489	0.30594	0.943308	0.022658	0.69525	0.034727	0.691489	0.02038	0.615219	0.086326	0.94215	0.79667	0.962264
WP_NEURODEGENERATION_WITH_BRAIN_IRON_ACCUMULATION_NBIA_SUBTYPES_PATHWAY	0.55496	0.910527	0.9211	0.997825	0.17363	0.63469	0.039401	0.747858	0.14506	0.892455	0.82527	0.981056	0.3736	0.906403	0.55276	0.928681	0.67633	0.977553	0.30088	0.887626
WP_OSTEOPONTIN_SIGNALING	0.5558	0.910527	0.3734	0.980393	0.012553	0.190593	0.11678	0.799471	0.79476	0.996501	0.13113	0.830336	0.56941	0.945564	0.59467	0.935384	0.67178	0.977553	0.86033	0.978094
WU_HBX_TARGETS_3_UP	0.55678	0.910527	0.46632	0.98607	0.31546	0.754035	0.25128	0.864206	0.73911	0.994052	0.44203	0.920686	0.6634	0.96149	0.84029	0.97691	0.33232	0.949782	0.096475	0.798762
GOBP_OSTEOBLAST_PROLIFERATION	0.55703	0.910656	0.78581	0.996644	0.50467	0.839382	0.76853	0.987669	0.69666	0.993755	0.20976	0.871619	0.95047	0.994719	0.89963	0.990077	0.61992	0.974406	0.067983	0.770496
GOCC_DNA_REPLICATION_FACTOR_C_COMPLEX	0.557	0.910656	0.70217	0.996644	0.59088	0.86864	0.81536	0.992386	0.49074	0.975484	0.9656	0.996179	0.04245	0.705466	0.44883	0.908993	0.76162	0.985566	0.30251	0.887626
LE_EGR2_TARGETS_DN	0.55695	0.910656	0.21541	0.968108	0.090324	0.500313	0.68223	0.970045	0.17473	0.897644	0.61503	0.956607	0.42587	0.918826	0.48133	0.914922	0.94787	0.99604	0.81395	0.968064
GOBP_COCHLEA_MORPHOGENESIS	0.5572	0.910759	0.96007	0.999786	0.62778	0.880871	0.48903	0.935993	0.89254	0.99996	0.33837	0.904566	0.22352	0.866751	0.30007	0.868862	0.80991	0.988873	0.51335	0.925655
KEGG_PHENYLALANINE_METABOLISM	0.55719	0.910759	0.41798	0.980393	0.7788	0.926845	0.45082	0.927383	0.98626	0.99996	0.84546	0.982668	0.60472	0.951059	0.091476	0.751953	0.3217	0.949782	0.82113	0.97057
BIOCARTA_CASPASE_PATHWAY	0.55752	0.910961	0.54398	0.99088	0.85596	0.948297	0.40539	0.917166	0.69581	0.993755	0.79403	0.978944	0.61845	0.95393	0.57922	0.932057	0.69635	0.980566	0.29558	0.887626
GOBP_ANTEROGRADE_DENDRITIC_TRANSPORT_OF_NEUROTRANSMITTER_RECEPTOR_COMPLEX	0.55793	0.910961	0.55335	0.99105	0.41725	0.806327	0.25855	0.868538	0.16734	0.897644	0.75908	0.972805	0.64416	0.959148	0.86948	0.982931	0.35087	0.951736	0.93127	0.99045
GOBP_CELLULAR_RESPONSE_TO_VASCULAR_ENDOTHELIAL_GROWTH_FACTOR_STIMULUS	0.55789	0.910961	0.27649	0.975661	0.52526	0.847218	0.47115	0.932376	0.90818	0.99996	0.8888	0.988477	0.55223	0.943631	0.41828	0.90294	0.28169	0.947904	0.97682	0.995512
GOBP_FRUCTOSE_TRANSMEMBRANE_TRANSPORT	0.55785	0.910961	0.29289	0.975841	0.73904	0.913558	0.19286	0.841496	0.88875	0.99996	0.13815	0.835434	0.67899	0.963149	0.93171	0.994212	0.15351	0.94215	0.66032	0.9423
GOBP_NEGATIVE_REGULATION_OF_GASTRIC_ACID_SECRETION	0.55751	0.910961	0.6837	0.996644	0.79021	0.930197	0.73663	0.982006	0.46407	0.972449	0.76234	0.973547	0.060874	0.732692	0.27385	0.860538	0.98876	0.999562	0.47966	0.920286
GOBP_POSITIVE_REGULATION_OF_TRANSCRIPTION_OF_NOTCH_RECEPTOR_TARGET	0.55764	0.910961	0.10322	0.946312	0.060796	0.42163	0.29552	0.880637	0.075607	0.825258	0.018792	0.683434	0.24902	0.868704	0.017114	0.598949	0.95837	0.99725	0.44834	0.913063
GOBP_REGULATION_OF_SYSTEM_PROCESS	0.55802	0.910961	0.93083	0.998726	0.30358	0.748062	0.034694	0.740228	0.74731	0.995408	0.016053	0.672368	0.0011208	0.503318	0.072352	0.729748	0.054704	0.94215	0.16454	0.847472
GOBP_TELOMERE_MAINTENANCE_VIA_SEMI_CONSERVATIVE_REPLICATION	0.55782	0.910961	0.55548	0.99105	0.026195	0.289251	0.87276	0.998847	0.28844	0.938261	0.66511	0.961424	0.36508	0.903385	0.54677	0.927642	0.63255	0.974572	0.97457	0.995082
REACTOME_ATORVASTATIN_ADME	0.55759	0.910961	0.98178	0.999979	0.65832	0.888934	0.35644	0.902688	0.16928	0.897644	0.98241	0.996841	0.10559	0.788354	0.34467	0.880896	0.41869	0.965855	0.16281	0.846095
REACTOME_DEFECTIVE_RIPK1_MEDIATED_REGULATED_NECROSIS	0.55783	0.910961	0.63544	0.995211	0.61353	0.876803	0.97454	0.99991	0.6183	0.988556	0.1535	0.847214	0.35326	0.90173	0.035689	0.676933	0.16698	0.94215	0.9718	0.994459
REACTOME_REGULATION_OF_TP53_ACTIVITY_THROUGH_ASSOCIATION_WITH_CO_FACTORS	0.5575	0.910961	0.74323	0.996644	0.48358	0.83173	0.91714	0.99991	0.2193	0.918069	0.0060927	0.592036	0.61637	0.953918	0.94209	0.994406	0.33849	0.949782	0.69199	0.951451
WP_CYSTEINE_AND_METHIONINE_CATABOLISM	0.55786	0.910961	0.83931	0.996644	0.24365	0.700199	0.64524	0.964378	0.57385	0.986149	0.95012	0.995334	0.29589	0.885353	0.7127	0.955752	0.36031	0.955179	0.54722	0.92806
WP_PHOTODYNAMIC_THERAPYINDUCED_NFKB_SURVIVAL_SIGNALING	0.55801	0.910961	0.67301	0.996644	0.0025799	0.072997	0.76975	0.987669	0.7933	0.996501	0.80073	0.979092	0.63754	0.958339	0.22158	0.840006	0.58838	0.971448	0.73139	0.954039
GOBP_EMBRYONIC_RETINA_MORPHOGENESIS_IN_CAMERA_TYPE_EYE	0.55826	0.911209	0.15395	0.964845	0.12041	0.556254	0.34098	0.895086	0.10585	0.855741	0.91936	0.991985	0.89716	0.988866	0.82538	0.974636	0.90666	0.993519	0.21521	0.86548
GOBP_NEGATIVE_REGULATION_OF_RESPONSE_TO_TYPE_II_INTERFERON	0.5584	0.911209	0.10117	0.946312	0.49324	0.835873	0.61684	0.957182	0.91999	0.99996	0.57469	0.948678	0.010467	0.566818	0.025701	0.636939	0.056435	0.94215	0.83625	0.973426
GOBP_SYNAPTIC_TRANSMISSION_CHOLINERGIC	0.55844	0.911209	0.9287	0.998624	0.076411	0.469294	0.53475	0.942984	0.43688	0.969501	0.00016017	0.151316	0.031362	0.686584	0.03537	0.676933	0.41169	0.964341	0.9363	0.99083
GOMF_TRANSMITTER_GATED_CHANNEL_ACTIVITY	0.55843	0.911209	0.60762	0.994221	0.68637	0.896308	0.21875	0.850482	0.69428	0.993755	0.0089462	0.646045	0.0037457	0.549068	0.097465	0.754459	0.50055	0.969027	0.17769	0.85684
REACTOME_MEMBRANE_TRAFFICKING	0.55836	0.911209	0.84473	0.996644	0.62456	0.879958	0.58424	0.951355	0.50429	0.976229	0.41937	0.91747	0.052443	0.717751	0.0053096	0.466203	0.77531	0.985787	0.87867	0.97972
BIOCARTA_HBX_PATHWAY	0.55884	0.91122	0.72964	0.996644	0.090202	0.500126	0.89933	0.99991	0.73285	0.993755	0.71511	0.968124	0.40249	0.916793	0.47149	0.911706	0.52275	0.970609	0.929	0.989955
GAZDA_DIAMOND_BLACKFAN_ANEMIA_MYELOID_UP	0.55858	0.91122	0.21478	0.968108	0.28661	0.735609	0.17695	0.823552	0.96404	0.99996	0.72239	0.969371	0.074147	0.757143	0.7297	0.958775	0.17147	0.94215	0.83364	0.97275
GOBP_GOLGI_TO_LYSOSOME_TRANSPORT	0.55862	0.91122	0.98404	0.999979	0.3549	0.775926	0.51739	0.938663	0.21976	0.918512	0.65379	0.960969	0.24313	0.868704	0.24189	0.855034	0.6268	0.974572	0.24916	0.875536
GOBP_MESENCHYMAL_TO_EPITHELIAL_TRANSITION	0.55909	0.91122	0.54629	0.99105	0.00060518	0.0268697	0.53094	0.942165	0.58044	0.986149	0.26428	0.88904	0.3728	0.905892	0.3067	0.870442	0.61937	0.974406	0.30516	0.887626
GOBP_MITOCHONDRIAL_RNA_METABOLIC_PROCESS	0.55916	0.91122	0.86859	0.997333	0.58782	0.867526	0.50547	0.937482	0.8089	0.997178	0.38764	0.913273	0.91489	0.992205	0.51348	0.92074	0.27639	0.947904	0.4264	0.907412
GOBP_NEGATIVE_REGULATION_OF_PROTEIN_CATABOLIC_PROCESS_IN_THE_VACUOLE	0.55925	0.91122	0.13756	0.953735	0.66204	0.890238	0.33692	0.892445	0.0099031	0.588819	0.28276	0.897915	0.01277	0.580673	0.09715	0.754459	0.57733	0.97075	0.072541	0.771894
GOBP_POSITIVE_REGULATION_OF_CILIUM_MOVEMENT	0.55876	0.91122	0.65511	0.996644	0.82024	0.939685	0.38486	0.910869	0.25495	0.924366	0.90876	0.99051	0.13759	0.807807	0.14314	0.80249	0.17737	0.94215	0.63453	0.940212
GOBP_POSITIVE_REGULATION_OF_ISOTYPE_SWITCHING_TO_IGG_ISOTYPES	0.55873	0.91122	0.71943	0.996644	0.037074	0.340311	0.13401	0.800963	0.24234	0.923602	0.43937	0.920686	0.015714	0.599105	0.078818	0.735173	0.063513	0.94215	0.38295	0.900841
GOBP_SARCOMERE_ORGANIZATION	0.55888	0.91122	0.017198	0.876285	0.6208	0.878993	0.46154	0.929101	0.12332	0.867715	0.30075	0.902414	0.12226	0.799842	0.088396	0.746319	0.45362	0.968676	0.8393	0.974162
GOCC_SPECTRIN_ASSOCIATED_CYTOSKELETON	0.55921	0.91122	0.51019	0.99061	0.74897	0.9172	0.11546	0.798454	0.53423	0.977897	0.083569	0.793906	0.37129	0.905695	0.68277	0.952048	0.99562	0.999876	0.38586	0.901569
GOMF_PHOSPHORYLATION_DEPENDENT_PROTEIN_BINDING	0.55892	0.91122	0.41846	0.980393	0.69223	0.899131	0.43295	0.924882	0.50018	0.976229	0.71116	0.96781	0.9132	0.991659	0.67971	0.952048	0.30205	0.949782	0.73692	0.954361
PYEON_CANCER_HEAD_AND_NECK_VS_CERVICAL_DN	0.55905	0.91122	0.23008	0.969081	0.61568	0.87753	0.90643	0.99991	0.18983	0.901756	0.85785	0.98331	0.44378	0.924663	0.54011	0.925939	0.77705	0.985909	0.20813	0.86548
REACTOME_AGGREPHAGY	0.55917	0.91122	0.92202	0.998187	0.81398	0.93744	0.99465	0.99991	0.57019	0.986149	0.33431	0.904566	0.77375	0.978043	0.23705	0.855034	0.37893	0.957998	0.11225	0.809168
REACTOME_CARGO_TRAFFICKING_TO_THE_PERICILIARY_MEMBRANE	0.55861	0.91122	0.59254	0.994221	0.4939	0.835873	0.73828	0.982006	0.28631	0.937873	0.94262	0.994336	0.1798	0.839544	0.7008	0.953538	0.50118	0.969027	0.40015	0.903711
REACTOME_PROCESSING_OF_SMDT1	0.55924	0.91122	0.5497	0.99105	0.66034	0.889798	0.85955	0.995494	0.80415	0.996593	0.46107	0.925464	0.51828	0.938327	0.71134	0.955542	0.39277	0.963269	0.59161	0.93594
DORN_ADENOVIRUS_INFECTION_48HR_UP	0.55973	0.911352	0.73438	0.996644	0.52023	0.845133	0.67465	0.969233	0.30252	0.943308	0.69386	0.964843	0.21819	0.865579	0.43807	0.906673	0.95215	0.996268	0.52283	0.926374
DUTERTRE_ESTRADIOL_RESPONSE_6HR_UP	0.55958	0.911352	0.55108	0.99105	0.089071	0.498681	0.42103	0.920332	0.30378	0.943308	0.74244	0.972434	0.60113	0.950989	0.50088	0.918582	0.74501	0.985213	0.26863	0.882694
GOBP_ACTIN_FILAMENT_ORGANIZATION	0.55974	0.911352	0.6444	0.996644	0.7705	0.923904	0.31764	0.885191	0.21928	0.918069	0.66059	0.960969	0.23719	0.868704	0.60431	0.937041	0.88513	0.993519	0.24411	0.874053
GOBP_DENDRITIC_CELL_CHEMOTAXIS	0.55958	0.911352	0.60641	0.994221	0.061616	0.424546	0.77893	0.988228	0.69233	0.993755	0.124	0.824507	0.22788	0.867682	0.27559	0.860538	0.045001	0.94215	0.63697	0.940297
GOBP_POSITIVE_REGULATION_OF_LEUKOCYTE_MIGRATION	0.55976	0.911352	0.36749	0.980393	0.00072059	0.0304817	0.83057	0.993264	0.40269	0.96536	0.15633	0.84754	0.93299	0.993273	0.21991	0.839701	0.53019	0.970634	0.15238	0.837283
GOCC_STRIATED_MUSCLE_THIN_FILAMENT	0.5597	0.911352	0.87965	0.997333	0.46632	0.824886	0.34374	0.896388	0.1743	0.897644	0.48508	0.932442	0.20642	0.855046	0.0094295	0.543523	0.0024119	0.94215	0.69678	0.951559
NUYTTEN_NIPP1_TARGETS_UP	0.5596	0.911352	0.5118	0.99061	0.14784	0.599397	0.13054	0.800963	0.16867	0.897644	0.11775	0.824507	0.10347	0.788354	0.71634	0.955956	0.42417	0.965893	0.37194	0.898411
REACTOME_RHOJ_GTPASE_CYCLE	0.55957	0.911352	0.54796	0.99105	0.46289	0.82403	0.85675	0.995484	0.22982	0.922382	0.31013	0.904566	0.16351	0.828025	0.14658	0.802967	0.35589	0.953628	0.63922	0.940537
GOBP_EXOCYTIC_PROCESS	0.56016	0.911512	0.23879	0.969081	0.50069	0.83818	0.74963	0.984627	0.55131	0.982675	0.12135	0.824507	0.13781	0.807807	0.16338	0.811288	0.86929	0.992443	0.52228	0.926374
GOBP_NEGATIVE_REGULATION_OF_PROTEIN_POLYUBIQUITINATION	0.55998	0.911512	0.76705	0.996644	0.23453	0.694307	0.043863	0.747858	0.15374	0.897644	0.39535	0.914848	0.16371	0.828025	0.13572	0.79471	0.93056	0.995153	0.42464	0.907356
GOBP_REGULATION_OF_INSULIN_LIKE_GROWTH_FACTOR_RECEPTOR_SIGNALING_PATHWAY	0.55999	0.911512	0.89284	0.997416	0.69935	0.901174	0.03995	0.747858	0.68479	0.993566	0.96302	0.996032	0.31428	0.893143	0.16473	0.812681	0.20634	0.942695	0.46499	0.915656
GOBP_SENSORY_PERCEPTION_OF_PAIN	0.56015	0.911512	0.30394	0.975841	0.57269	0.862305	0.97274	0.99991	0.90422	0.99996	0.28443	0.899743	0.1005	0.787129	0.010654	0.563062	0.83442	0.989864	0.77937	0.958811
KHETCHOUMIAN_TRIM24_TARGETS_UP	0.56018	0.911512	0.14388	0.95917	0.54267	0.853488	0.44276	0.925923	0.58498	0.986149	0.65884	0.960969	0.91961	0.992597	0.856	0.980352	0.61415	0.974406	0.3036	0.887626
WP_LIPID_METABOLISM_IN_SENESCENT_CELLS	0.56006	0.911512	0.86213	0.997043	0.54449	0.854108	0.077037	0.773386	0.49761	0.976229	0.87853	0.985718	0.16461	0.828025	0.16173	0.81091	0.44966	0.968096	0.62005	0.938722
GOBP_TELOMERIC_D_LOOP_DISASSEMBLY	0.56025	0.911539	0.63582	0.995211	0.14746	0.599115	0.203	0.847555	0.058336	0.813939	0.83688	0.982617	0.45588	0.927691	0.52524	0.924133	0.97687	0.999018	0.99843	0.999611
GOMF_CATALYTIC_ACTIVITY_ACTING_ON_A_RRNA	0.56037	0.91156	0.25441	0.969081	0.73715	0.913139	0.043795	0.747858	0.064909	0.822927	0.90273	0.99051	0.36659	0.903798	0.3777	0.891289	0.38188	0.961428	0.042848	0.741499
LIAN_NEUTROPHIL_GRANULE_CONSTITUENTS	0.56034	0.91156	0.50711	0.99061	0.50238	0.838887	0.98147	0.99991	0.88629	0.99996	0.55531	0.945795	0.41228	0.916793	0.51928	0.922176	0.18776	0.94215	0.19612	0.862603
GOBP_REGULATION_OF_CD8_POSITIVE_ALPHA_BETA_T_CELL_ACTIVATION	0.56053	0.911733	0.83381	0.996644	0.0028595	0.0783024	0.42661	0.921133	0.43943	0.969501	0.14467	0.839629	0.075403	0.757143	0.66728	0.949571	0.095234	0.94215	0.82323	0.970827
GABRIELY_MIR21_TARGETS	0.56106	0.911994	0.69538	0.996644	0.74292	0.914759	0.11514	0.797538	0.07798	0.825341	0.074906	0.78411	0.39584	0.914816	0.4285	0.905094	0.795	0.987332	0.28213	0.885135
GOBP_CARBOHYDRATE_DERIVATIVE_TRANSPORT	0.56091	0.911994	0.4028	0.980393	0.89925	0.961173	0.10076	0.789495	0.31692	0.947202	0.6875	0.964385	0.49355	0.934321	0.49406	0.91744	0.095308	0.94215	0.30797	0.887626
GOBP_INNERVATION	0.561	0.911994	0.95031	0.999786	0.0047732	0.109539	0.21293	0.850449	0.16428	0.897644	0.9747	0.996841	0.32272	0.8971	0.58338	0.933261	0.46195	0.969027	0.38999	0.901739
GOBP_MYELOID_DENDRITIC_CELL_DIFFERENTIATION	0.56112	0.911994	0.16108	0.964845	0.00044699	0.0213953	0.36164	0.904237	0.55279	0.983078	0.3871	0.913273	0.59231	0.950989	0.17509	0.821241	0.73014	0.984146	0.42159	0.906823
GOBP_NEUROBLAST_PROLIFERATION	0.56103	0.911994	0.85549	0.996644	0.80176	0.933959	0.1786	0.827343	0.37136	0.962574	0.36561	0.90929	0.81705	0.980734	0.91752	0.992399	0.66294	0.977454	0.84851	0.976434
GOBP_POSITIVE_REGULATION_OF_MITOPHAGY_IN_RESPONSE_TO_MITOCHONDRIAL_DEPOLARIZATION	0.56077	0.911994	0.46215	0.985713	0.95745	0.981223	0.36848	0.906835	0.54435	0.981022	0.43791	0.920686	0.9994	0.999952	0.44681	0.908586	0.40028	0.964341	0.0046246	0.635083
GOMF_GAP_JUNCTION_HEMI_CHANNEL_ACTIVITY	0.56107	0.911994	0.45266	0.983706	0.36866	0.784601	0.96507	0.99991	0.34453	0.958566	0.3992	0.915053	0.78173	0.97878	0.33571	0.879007	0.47203	0.969027	0.83487	0.973129
REACTOME_GOLGI_TO_ER_RETROGRADE_TRANSPORT	0.56103	0.911994	0.55717	0.991327	0.47314	0.827295	0.85946	0.995494	0.35694	0.960351	0.21925	0.871619	0.28988	0.885283	0.57034	0.930359	0.18368	0.94215	0.87192	0.978689
GOBP_REGULATION_OF_NERVOUS_SYSTEM_PROCESS	0.56118	0.912005	0.75979	0.996644	0.87704	0.954622	0.3806	0.910101	0.49112	0.975484	0.10824	0.814318	0.030813	0.686584	0.033766	0.672946	0.36305	0.955179	0.61834	0.938572
CHIARADONNA_NEOPLASTIC_TRANSFORMATION_KRAS_CDC25_UP	0.56128	0.91208	0.73213	0.996644	0.66129	0.890074	0.57006	0.948464	0.097073	0.849232	0.4982	0.935631	0.63351	0.957529	0.68052	0.952048	0.82746	0.989671	0.20725	0.86548
CHIBA_RESPONSE_TO_TSA	0.56138	0.912155	0.73041	0.996644	0.39207	0.796553	0.13478	0.800963	0.020091	0.655786	0.88588	0.987701	0.8565	0.986039	0.28471	0.861179	0.073111	0.94215	0.75958	0.956307
BANDRES_RESPONSE_TO_CARMUSTIN_WITHOUT_MGMT_24HR_DN	0.56233	0.912186	0.96797	0.999979	0.13711	0.583911	0.83658	0.994083	0.32427	0.94909	0.60721	0.955883	0.25421	0.868704	0.76038	0.966127	0.99166	0.999562	0.98487	0.997445
FONTAINE_PAPILLARY_THYROID_CARCINOMA_DN	0.56274	0.912186	0.064298	0.936994	0.14659	0.598934	0.83289	0.993985	0.44601	0.96959	0.46303	0.925788	0.62848	0.957128	0.47806	0.914266	0.50491	0.969027	0.65151	0.941084
GOBP_FARNESYL_DIPHOSPHATE_METABOLIC_PROCESS	0.5626	0.912186	0.015725	0.876285	0.60907	0.874815	0.4127	0.919371	0.49594	0.976229	0.96611	0.996179	0.044978	0.707797	0.52706	0.924133	0.7955	0.987332	0.88465	0.980275
GOBP_INOSITOL_TRISPHOSPHATE_BIOSYNTHETIC_PROCESS	0.56231	0.912186	0.21303	0.967782	0.72095	0.909477	0.98086	0.99991	0.58233	0.986149	0.082058	0.79251	0.64053	0.958616	0.68971	0.952048	0.22813	0.942695	0.49305	0.92374
GOBP_LONG_CHAIN_FATTY_ACID_IMPORT_ACROSS_PLASMA_MEMBRANE	0.56266	0.912186	0.17532	0.966794	0.58142	0.865417	0.78541	0.988436	0.75041	0.995905	0.049249	0.761501	0.66865	0.962207	0.28215	0.861179	0.096826	0.94215	0.35665	0.895556
GOBP_MEMBRANE_REPOLARIZATION_DURING_VENTRICULAR_CARDIAC_MUSCLE_CELL_ACTION_POTENTIAL	0.5622	0.912186	0.29511	0.975841	0.86732	0.952115	0.13067	0.800963	0.58812	0.986485	0.61998	0.958193	0.46777	0.93041	0.80115	0.971736	0.053949	0.94215	0.3197	0.890088
GOBP_MONOCYTE_CHEMOTAXIS	0.56271	0.912186	0.71736	0.996644	0.13189	0.575292	0.067122	0.759783	0.54762	0.981409	0.96564	0.996179	0.9607	0.996298	0.73994	0.962066	0.1801	0.94215	0.14961	0.836463
GOBP_MYELIN_MAINTENANCE	0.56252	0.912186	0.69599	0.996644	0.64872	0.887258	0.22083	0.850751	0.28256	0.937548	0.039865	0.740457	0.24056	0.868704	0.36988	0.889109	0.3316	0.949782	0.74808	0.955376
GOBP_NEGATIVE_REGULATION_OF_GLYCOPROTEIN_METABOLIC_PROCESS	0.56274	0.912186	0.41713	0.980393	0.82325	0.939876	0.54632	0.944141	0.12007	0.864433	0.76151	0.973547	0.569	0.945564	0.11804	0.77804	0.67944	0.978299	0.58821	0.935109
GOBP_PLACENTA_BLOOD_VESSEL_DEVELOPMENT	0.56204	0.912186	0.15891	0.964845	0.16918	0.628732	0.82938	0.993193	0.65151	0.991608	0.29561	0.901289	0.36581	0.90376	0.32907	0.875856	0.9822	0.999248	0.83266	0.972726
GOBP_PORE_COMPLEX_ASSEMBLY	0.56239	0.912186	0.96675	0.999786	0.33904	0.767795	0.54315	0.94354	0.4318	0.967951	0.91966	0.991985	0.92919	0.99289	0.9381	0.994268	0.39321	0.963269	0.88551	0.980306
GOBP_POSITIVE_REGULATION_OF_RESPONSE_TO_ENDOPLASMIC_RETICULUM_STRESS	0.56165	0.912186	0.68908	0.996644	0.71227	0.906191	0.63255	0.961339	0.40045	0.964917	0.92494	0.993207	0.009082	0.555983	0.17894	0.822479	0.13572	0.94215	0.20278	0.86548
GOBP_REGULATION_OF_STEROID_METABOLIC_PROCESS	0.56181	0.912186	0.49487	0.989624	0.11708	0.552262	0.24107	0.858873	0.23926	0.923255	0.099861	0.805865	0.036734	0.693257	0.13103	0.792054	0.19033	0.94215	0.77513	0.957503
GOBP_RESPIRATORY_BURST	0.56234	0.912186	0.33525	0.978145	0.13187	0.575292	0.41589	0.919371	0.31574	0.947202	0.14379	0.838948	0.9568	0.995754	0.56736	0.928909	0.57535	0.97075	0.59144	0.935829
GOBP_RIBOFLAVIN_TRANSPORT	0.56218	0.912186	0.55909	0.99205	0.88725	0.958031	0.39717	0.915654	0.069184	0.824737	0.97095	0.996553	0.033437	0.689311	0.1829	0.824192	0.10672	0.94215	0.071688	0.770496
GOBP_TOXIN_TRANSPORT	0.5625	0.912186	0.8719	0.997333	0.63351	0.88273	0.45784	0.928072	0.33492	0.95379	0.81081	0.979953	0.48846	0.933491	0.45571	0.910897	0.55429	0.97075	0.96649	0.992764
GOCC_NUCLEOLAR_EXOSOME_RNASE_COMPLEX	0.56164	0.912186	0.338	0.979404	0.22936	0.69128	0.40373	0.916658	0.85585	0.999684	0.35327	0.906302	0.47045	0.93041	0.5288	0.924133	0.23319	0.942695	0.16203	0.844846
GOCC_RNA_POLYMERASE_I_COMPLEX	0.56249	0.912186	0.63203	0.994992	0.46851	0.825181	0.41356	0.919371	0.47337	0.975291	0.04792	0.75944	0.98807	0.999277	0.53134	0.924185	0.9463	0.995788	0.90325	0.98406
GOMF_PHOSPHATIDYLINOSITOL_PHOSPHATE_PHOSPHATASE_ACTIVITY	0.56251	0.912186	0.87011	0.997333	0.88126	0.956199	0.92101	0.99991	0.1274	0.867715	0.65487	0.960969	0.28566	0.883639	0.051258	0.702978	0.10267	0.94215	0.65879	0.941933
GOMF_RIBOFLAVIN_TRANSMEMBRANE_TRANSPORTER_ACTIVITY	0.56218	0.912186	0.55909	0.99205	0.88725	0.958031	0.39717	0.915654	0.069184	0.824737	0.97095	0.996553	0.033437	0.689311	0.1829	0.824192	0.10672	0.94215	0.071688	0.770496
REACTOME_CITRIC_ACID_CYCLE_TCA_CYCLE	0.5625	0.912186	0.91382	0.997416	0.46952	0.825294	0.19702	0.846514	0.76061	0.99611	0.63581	0.9607	0.47112	0.93041	0.16146	0.81091	0.6082	0.974406	0.1961	0.862603
REACTOME_SIGNALLING_TO_ERKS	0.56195	0.912186	0.51067	0.99061	0.15197	0.60592	0.85166	0.994769	0.90476	0.99996	0.68545	0.963898	0.11673	0.796338	0.03752	0.677855	0.27373	0.947904	0.91666	0.98734
SCHLOSSER_SERUM_RESPONSE_AUGMENTED_BY_MYC	0.56207	0.912186	0.036584	0.911683	0.10758	0.536795	0.15939	0.817378	0.10516	0.855452	0.33126	0.904566	0.89398	0.988248	0.6792	0.952022	0.94238	0.995769	0.09809	0.799017
SOGA_COLORECTAL_CANCER_MYC_UP	0.56196	0.912186	0.99106	0.999979	0.36373	0.782457	0.1933	0.841496	0.51667	0.976229	0.11303	0.818253	0.81309	0.980403	0.79086	0.969279	0.56036	0.97075	0.55643	0.92806
WENG_POR_DOSAGE	0.56263	0.912186	0.4791	0.987799	0.73437	0.912488	0.55604	0.945342	0.48192	0.975291	0.45217	0.923137	0.1808	0.839544	0.48178	0.915124	0.60396	0.974406	0.42571	0.907356
GOBP_REGULATION_OF_PHOSPHOLIPASE_C_ACTIVATING_G_PROTEIN_COUPLED_RECEPTOR_SIGNALING_PATHWAY	0.56286	0.912207	0.16806	0.964845	0.42212	0.808397	0.93462	0.99991	0.41569	0.967117	0.59311	0.954094	0.79285	0.979663	0.93717	0.994268	0.14666	0.94215	0.019919	0.716607
GOMF_EPHRIN_RECEPTOR_ACTIVITY	0.56281	0.912207	0.94443	0.999087	0.9305	0.970415	0.74676	0.983553	0.20909	0.912427	0.8671	0.983897	0.60557	0.951059	0.065449	0.721121	0.92532	0.995074	0.72717	0.953823
GAUSSMANN_MLL_AF4_FUSION_TARGETS_G_DN	0.56298	0.912227	0.71266	0.996644	0.55661	0.85903	0.67639	0.969661	0.46007	0.972449	0.21427	0.871619	0.22393	0.866751	0.42961	0.905329	0.87113	0.992475	0.12622	0.818455
GOBP_PTERIDINE_CONTAINING_COMPOUND_METABOLIC_PROCESS	0.56298	0.912227	0.57304	0.992417	0.795	0.931433	0.090935	0.786467	0.08564	0.846802	0.88284	0.986911	0.19342	0.845582	0.94447	0.994509	0.26759	0.947904	0.57306	0.930689
GOBP_GENERATION_OF_PRECURSOR_METABOLITES_AND_ENERGY	0.56316	0.912345	0.75618	0.996644	0.096485	0.5119	0.25913	0.868538	0.2919	0.939813	0.18314	0.864617	0.69334	0.965	0.83304	0.975537	0.025	0.94215	0.49952	0.924449
GOCC_SHELTERIN_COMPLEX	0.56311	0.912345	0.48019	0.987799	0.074975	0.464293	0.091055	0.786467	0.0081377	0.558122	0.19084	0.865228	0.44768	0.926438	0.42374	0.903312	0.58872	0.971448	0.86591	0.97828
GOBP_LEPTIN_MEDIATED_SIGNALING_PATHWAY	0.56341	0.912384	0.11446	0.946312	0.7951	0.931433	0.052743	0.750362	0.067301	0.823633	0.45894	0.924892	0.30578	0.889279	0.40997	0.901079	0.10406	0.94215	0.21338	0.86548
GOBP_NEGATIVE_REGULATION_OF_EXECUTION_PHASE_OF_APOPTOSIS	0.56328	0.912384	0.3087	0.975841	0.14128	0.588984	0.0023271	0.590632	0.16056	0.897644	0.20017	0.869351	0.14501	0.817027	0.98507	0.999232	0.1357	0.94215	0.22928	0.867529
GOBP_NEGATIVE_REGULATION_OF_FIBROBLAST_APOPTOTIC_PROCESS	0.56341	0.912384	0.96646	0.999786	0.40751	0.802474	0.72194	0.977777	0.11803	0.863935	0.38767	0.913273	0.98817	0.999277	0.88207	0.986344	0.28993	0.947904	0.094619	0.794889
GOBP_T_CELL_DIFFERENTIATION_INVOLVED_IN_IMMUNE_RESPONSE	0.56354	0.912384	0.11315	0.946312	1.6355e-10	1.63031e-07	0.31668	0.884539	0.92903	0.99996	0.69826	0.965827	0.084263	0.766326	0.21853	0.839109	0.8479	0.990119	0.49489	0.924069
GOMF_CILIARY_NEUROTROPHIC_FACTOR_RECEPTOR_BINDING	0.56354	0.912384	0.49251	0.989497	0.9931	0.996391	0.49338	0.936437	0.84132	0.999118	0.73859	0.972434	0.20566	0.855046	0.18816	0.827595	0.63021	0.974572	0.97453	0.995082
OSADA_ASCL1_TARGETS_UP	0.56355	0.912384	0.61346	0.994221	0.59477	0.869386	0.21311	0.850449	0.92644	0.99996	0.31264	0.904566	0.90518	0.990583	0.81966	0.974191	0.37378	0.95638	0.64636	0.940594
SINGH_NFE2L2_TARGETS	0.56356	0.912384	0.34206	0.979404	0.69637	0.899999	0.023974	0.720067	0.82745	0.998984	0.32301	0.904566	0.15291	0.820528	0.25369	0.85821	0.1088	0.94215	0.76307	0.956307
GOBP_NEGATIVE_REGULATION_OF_TORC1_SIGNALING	0.56365	0.912443	0.046795	0.918011	0.66879	0.892989	0.66472	0.967522	0.35071	0.958657	0.51488	0.937286	0.9225	0.992597	0.83472	0.975819	0.25784	0.947904	0.23895	0.873145
DELYS_THYROID_CANCER_DN	0.56435	0.912794	0.85308	0.996644	0.96061	0.982351	0.2347	0.85627	0.90184	0.99996	0.68905	0.964385	0.6019	0.950989	0.10184	0.75992	0.44	0.966913	0.4895	0.923214
GOBP_CELL_DEATH_IN_RESPONSE_TO_HYDROGEN_PEROXIDE	0.56435	0.912794	0.12767	0.949842	0.63965	0.884617	0.94906	0.99991	0.83163	0.998984	0.39071	0.914375	0.81422	0.980468	0.64545	0.945905	0.068778	0.94215	0.67229	0.945783
GOBP_GASTRULATION_WITH_MOUTH_FORMING_SECOND	0.5641	0.912794	0.82111	0.996644	0.19713	0.658931	0.06586	0.759783	0.36591	0.961497	0.16114	0.855296	0.25337	0.868704	0.05054	0.702156	0.071152	0.94215	0.45447	0.913297
GOBP_RESPONSE_TO_MOLECULE_OF_FUNGAL_ORIGIN	0.56425	0.912794	0.31977	0.975841	0.49747	0.836183	0.54371	0.94354	0.97428	0.99996	0.93205	0.993527	0.045292	0.707797	0.86429	0.981608	0.70917	0.981769	0.56485	0.930195
GOBP_THALAMUS_DEVELOPMENT	0.56418	0.912794	0.99185	0.999979	0.43061	0.810462	0.76671	0.987669	0.9858	0.99996	0.544	0.944923	0.89991	0.989098	0.73899	0.961704	0.65095	0.975802	0.94243	0.991778
GOMF_PEPTIDASE_ACTIVATOR_ACTIVITY	0.56426	0.912794	0.43608	0.983411	0.93502	0.972282	0.99991	0.99991	0.87224	0.99996	0.55267	0.945795	0.9119	0.991301	0.9956	0.999905	0.28121	0.947904	0.73509	0.954361
GROSS_HYPOXIA_VIA_HIF1A_DN	0.56404	0.912794	0.75877	0.996644	0.57285	0.862305	0.87354	0.998847	0.52823	0.976229	0.75056	0.972434	0.55126	0.943599	0.30805	0.870442	0.55563	0.97075	0.54037	0.927488
IIZUKA_LIVER_CANCER_PROGRESSION_L1_G1_UP	0.564	0.912794	0.54486	0.99088	0.87577	0.954523	0.56602	0.948281	0.51964	0.976229	0.34447	0.904566	0.18199	0.840499	0.27086	0.860538	0.21298	0.942695	0.4775	0.919617
MARIADASON_REGULATED_BY_HISTONE_ACETYLATION_DN	0.56411	0.912794	0.94832	0.999639	0.50335	0.838887	0.017881	0.701926	0.017049	0.641336	0.47458	0.931108	0.17186	0.832002	0.9403	0.994406	0.99779	0.999876	0.3908	0.902577
BOYLAN_MULTIPLE_MYELOMA_C_CLUSTER_UP	0.56481	0.912798	0.14286	0.957928	0.13294	0.576989	0.35161	0.900548	0.52417	0.976229	0.85582	0.982978	0.0085079	0.554949	0.0075252	0.520157	0.45061	0.968179	0.11885	0.811417
GOBP_LONG_CHAIN_FATTY_ACID_METABOLIC_PROCESS	0.56478	0.912798	0.36536	0.980393	0.67966	0.895594	0.37707	0.909906	0.27416	0.932631	0.23847	0.878911	0.024265	0.654856	0.057094	0.715141	0.79191	0.987332	0.0021651	0.601153
GOBP_NEURAL_CREST_CELL_DIFFERENTIATION	0.56476	0.912798	0.4073	0.980393	0.11164	0.542839	0.17492	0.8192	0.41232	0.966951	0.54655	0.944923	0.29118	0.885353	0.49182	0.916383	0.78102	0.985987	0.71326	0.952539
GOBP_POSITIVE_REGULATION_OF_BLOOD_VESSEL_ENDOTHELIAL_CELL_MIGRATION	0.56501	0.912798	0.52949	0.99061	0.075435	0.466463	0.13856	0.803889	0.15708	0.897644	0.18492	0.864682	0.56324	0.945269	0.045201	0.687901	0.065053	0.94215	0.39677	0.903669
GOBP_POSITIVE_REGULATION_OF_BLOOD_VESSEL_ENDOTHELIAL_CELL_PROLIFERATION_INVOLVED_IN_SPROUTING_ANGIOGENESIS	0.56505	0.912798	0.43801	0.983411	0.73856	0.913331	0.31351	0.884192	0.97738	0.99996	0.82282	0.981056	0.94982	0.994719	0.43425	0.906673	0.1647	0.94215	0.84523	0.975451
GOBP_PROGRAMMED_CELL_DEATH_INVOLVED_IN_CELL_DEVELOPMENT	0.56449	0.912798	0.22741	0.969081	0.51564	0.843856	0.078213	0.775586	0.38388	0.964252	0.97747	0.996841	0.81076	0.979883	0.91291	0.991703	0.99419	0.999809	0.8622	0.978094
GOBP_REGULATION_OF_OXIDATIVE_STRESS_INDUCED_CELL_DEATH	0.5649	0.912798	0.73134	0.996644	0.74584	0.915609	0.69011	0.970924	0.96182	0.99996	0.37978	0.913273	0.92608	0.992878	0.27551	0.860538	0.716	0.982487	0.010935	0.675938
GOCC_HOPS_COMPLEX	0.56486	0.912798	0.23988	0.969081	0.61345	0.876803	0.25221	0.864284	0.12318	0.867715	0.50543	0.936735	0.72389	0.969508	0.82582	0.974953	0.40606	0.964341	0.50145	0.925655
GOMF_INSULIN_LIKE_GROWTH_FACTOR_BINDING	0.56502	0.912798	0.70965	0.996644	0.86944	0.952569	0.078069	0.775586	0.7704	0.996271	0.72735	0.970548	0.62259	0.955548	0.78687	0.968424	0.57319	0.97075	0.010242	0.665153
GOMF_STEROL_TRANSPORTER_ACTIVITY	0.56502	0.912798	0.5683	0.992219	0.52851	0.84874	0.32672	0.888633	0.067826	0.823633	0.025867	0.698257	0.61116	0.953338	0.49277	0.9169	0.9723	0.99805	0.19049	0.860811
KEGG_METABOLISM_OF_XENOBIOTICS_BY_CYTOCHROME_P450	0.56467	0.912798	0.97591	0.999979	0.82548	0.94075	0.16759	0.81859	0.071678	0.825258	0.094742	0.801831	0.22951	0.867682	0.64942	0.947672	0.51095	0.969983	0.92275	0.988406
VALK_AML_CLUSTER_8	0.5645	0.912798	0.48088	0.987799	0.68279	0.895594	0.28773	0.878693	0.2354	0.922382	0.9374	0.993778	0.82546	0.981288	0.49812	0.917653	0.31246	0.949782	0.08325	0.789475
WP_7OXOC_AND_7BETAHC_PATHWAYS	0.56455	0.912798	0.38082	0.980393	0.51541	0.843856	0.12387	0.800963	0.70851	0.993755	0.40699	0.915768	0.041795	0.7041	0.0020069	0.405958	0.96405	0.99725	0.11352	0.809168
RODWELL_AGING_KIDNEY_DN	0.56512	0.912824	0.26012	0.97112	0.80953	0.936472	0.75026	0.985067	0.25059	0.923602	0.55171	0.945461	0.47384	0.93041	0.31967	0.870442	0.13487	0.94215	0.61528	0.937994
GOBP_POSITIVE_REGULATION_OF_EPIDERMAL_GROWTH_FACTOR_ACTIVATED_RECEPTOR_ACTIVITY	0.5654	0.913103	0.97821	0.999979	0.011725	0.185473	0.0080692	0.648871	0.24886	0.923602	0.35647	0.907289	0.0004904	0.437459	0.037185	0.677855	0.048843	0.94215	0.085924	0.794307
OUYANG_PROSTATE_CANCER_PROGRESSION_UP	0.56539	0.913103	0.12374	0.949842	0.036024	0.335849	0.11909	0.799771	0.076389	0.825258	0.04739	0.75681	0.33004	0.8971	0.25284	0.858186	0.21538	0.942695	0.5298	0.927488
GOBP_POSITIVE_REGULATION_OF_CHEMOTAXIS	0.56566	0.913176	0.48417	0.987799	0.00013118	0.00888731	0.2334	0.85468	0.52297	0.976229	0.061187	0.769532	0.24105	0.868704	0.12079	0.780676	0.45697	0.968676	0.83727	0.973799
REACTOME_CHONDROITIN_SULFATE_BIOSYNTHESIS	0.56562	0.913176	0.44275	0.983411	0.59166	0.86874	0.14692	0.806068	0.91623	0.99996	0.1517	0.846067	7.8004e-05	0.265276	0.00014174	0.238417	0.060343	0.94215	0.58614	0.934558
RUTELLA_RESPONSE_TO_HGF_UP	0.56564	0.913176	0.67182	0.996644	0.091031	0.501502	0.84189	0.994083	0.74617	0.995408	0.30711	0.904566	0.37096	0.905695	0.5648	0.928909	0.22385	0.942695	0.38181	0.900841
VICENT_METASTASIS_UP	0.56563	0.913176	0.52164	0.99061	0.56828	0.862305	0.73027	0.981048	0.33517	0.95379	0.54047	0.943987	0.3421	0.898596	0.93357	0.994257	0.10768	0.94215	0.31081	0.88771
REACTOME_PENTOSE_PHOSPHATE_PATHWAY	0.56577	0.913267	0.97603	0.999979	0.77098	0.923926	0.75802	0.98577	0.51278	0.976229	0.49987	0.936155	0.80592	0.979883	0.9456	0.994509	0.48224	0.969027	0.97186	0.994459
DORN_ADENOVIRUS_INFECTION_32HR_UP	0.5666	0.913306	0.62327	0.994221	0.33787	0.767399	0.69024	0.970924	0.25664	0.925804	0.32934	0.904566	0.1766	0.838614	0.48442	0.915992	0.851	0.990119	0.6235	0.93909
GOBP_CARDIAC_MUSCLE_CONTRACTION	0.56631	0.913306	0.88484	0.997416	0.51233	0.843141	0.37441	0.909024	0.75399	0.995954	0.1277	0.82858	0.30366	0.887951	0.69902	0.95306	0.3042	0.949782	0.26086	0.880642
GOBP_NEGATIVE_REGULATION_OF_ERYTHROCYTE_DIFFERENTIATION	0.56655	0.913306	0.88062	0.997333	0.033362	0.324369	0.97796	0.99991	0.9285	0.99996	0.42475	0.919108	0.89627	0.988659	0.11357	0.774097	0.31758	0.949782	0.62937	0.939397
GOBP_POSITIVE_REGULATION_OF_HEXOKINASE_ACTIVITY	0.56624	0.913306	0.98631	0.999979	0.2415	0.69862	0.24869	0.863894	0.98027	0.99996	0.64527	0.960969	0.43779	0.922337	0.23454	0.853547	0.90082	0.993519	0.12429	0.818455
GOBP_SOMATOTROPIN_SECRETING_CELL_DIFFERENTIATION	0.56628	0.913306	0.39783	0.980393	0.19438	0.6561	0.53962	0.943315	0.78976	0.996501	0.047897	0.75944	0.13286	0.805405	0.38681	0.893425	0.54909	0.97075	0.5571	0.92806
GOBP_SOMITE_DEVELOPMENT	0.56629	0.913306	0.99992	0.999979	0.017773	0.232821	0.48549	0.9354	0.23759	0.922603	0.27524	0.894681	0.63924	0.958616	0.081925	0.741073	0.87477	0.992497	0.095468	0.797709
GOBP_SPINDLE_ORGANIZATION	0.56651	0.913306	0.11689	0.946312	0.30879	0.751774	0.15228	0.814433	0.013733	0.631175	0.76992	0.976589	0.056565	0.722906	0.18638	0.826725	0.33341	0.949782	0.15363	0.837283
GOCC_MYOSIN_FILAMENT	0.56628	0.913306	0.65506	0.996644	0.39717	0.799261	0.46889	0.931689	0.051639	0.803304	0.18755	0.865228	0.9629	0.99632	0.65413	0.948523	0.7906	0.987158	0.51884	0.926273
GOMF_TELETHONIN_BINDING	0.56645	0.913306	0.97338	0.999979	0.44297	0.816981	0.51456	0.938247	0.46766	0.973028	0.52768	0.940524	0.32478	0.8971	0.41386	0.901894	0.3275	0.949782	0.76615	0.956307
MAINA_VHL_TARGETS_UP	0.56644	0.913306	0.81124	0.996644	0.9374	0.973426	0.94601	0.99991	0.86582	0.99996	0.16746	0.856902	0.17006	0.830471	0.11745	0.776853	0.45512	0.968676	0.83123	0.972726
MORI_SMALL_PRE_BII_LYMPHOCYTE_DN	0.56626	0.913306	0.93095	0.998726	0.20154	0.663669	0.69388	0.971986	0.82751	0.998984	0.18892	0.865228	0.01216	0.580673	0.039191	0.677929	0.29633	0.948033	0.96582	0.99264
REACTOME_INACTIVATION_OF_CSF3_G_CSF_SIGNALING	0.56597	0.913306	0.84782	0.996644	0.00018489	0.0115167	0.018209	0.701926	0.00096609	0.483187	0.86931	0.983897	0.36588	0.90376	0.052367	0.705821	0.52329	0.970634	0.9323	0.990827
SHETH_LIVER_CANCER_VS_TXNIP_LOSS_PAM1	0.56606	0.913306	0.02933	0.885511	0.42554	0.808977	0.86261	0.995862	0.023436	0.682413	0.21256	0.871619	0.74209	0.972366	0.78039	0.968361	0.71451	0.982487	0.026209	0.727356
WP_BIOMARKERS_FOR_UREA_CYCLE_DISORDERS	0.56605	0.913306	0.40358	0.980393	0.78236	0.92808	0.8726	0.998847	0.90798	0.99996	0.56845	0.947175	0.15988	0.825114	0.032413	0.672734	0.064424	0.94215	0.67831	0.947208
WP_INTERLEUKIN1_INDUCED_ACTIVATION_OF_NFKB	0.56655	0.913306	0.21589	0.968108	0.55521	0.858365	0.37451	0.909024	0.64494	0.990911	0.96964	0.996553	0.59672	0.950989	0.2125	0.835838	0.11023	0.94215	0.38917	0.901739
GOBP_ACTIVATION_OF_STORE_OPERATED_CALCIUM_CHANNEL_ACTIVITY	0.56695	0.91354	0.4739	0.987799	0.45465	0.821069	0.35975	0.904237	0.44991	0.96994	0.59057	0.952993	0.74246	0.972409	0.95367	0.994615	0.63699	0.974991	0.59743	0.937736
GOBP_RESPONSE_TO_HYDROGEN_PEROXIDE	0.56696	0.91354	0.45896	0.984561	0.29604	0.74389	0.99297	0.99991	0.95783	0.99996	0.74222	0.972434	0.78552	0.978994	0.5191	0.922085	0.33874	0.949782	0.53318	0.927488
GOCC_PROTEIN_PHOSPHATASE_4_COMPLEX	0.56696	0.91354	0.44037	0.983411	0.64708	0.886529	0.21527	0.850482	0.58612	0.986149	0.3141	0.904566	0.32882	0.8971	0.28636	0.862084	0.50064	0.969027	0.57161	0.930553
REACTOME_RRNA_MODIFICATION_IN_THE_MITOCHONDRION	0.5669	0.91354	0.49955	0.989624	0.90953	0.96467	0.3839	0.910723	0.27561	0.932906	0.92656	0.993527	0.92672	0.992878	0.35669	0.884675	0.51239	0.969983	0.77883	0.958788
GOBP_EPITHELIAL_CELL_APOPTOTIC_PROCESS	0.56723	0.913593	0.66616	0.996644	0.1689	0.628732	0.20115	0.847555	0.77362	0.996271	0.94034	0.994336	0.58698	0.948963	0.084385	0.741378	0.44863	0.967983	0.090004	0.794889
GOBP_LYSOSOMAL_MEMBRANE_ORGANIZATION	0.56753	0.913593	0.46001	0.985375	0.67764	0.895557	0.30399	0.883255	0.7543	0.995954	0.674	0.962317	0.002978	0.524114	0.0060205	0.488428	0.27141	0.947904	0.13442	0.822859
GOBP_POSITIVE_REGULATION_OF_PATHWAY_RESTRICTED_SMAD_PROTEIN_PHOSPHORYLATION	0.5674	0.913593	0.60348	0.994221	0.27948	0.731126	0.016413	0.700046	0.39065	0.964357	0.64354	0.960969	0.14791	0.817027	0.12314	0.782385	0.57528	0.97075	0.23125	0.867838
GOBP_REGULATION_OF_SKELETAL_MUSCLE_ADAPTATION	0.56752	0.913593	0.34602	0.979404	0.28816	0.737301	0.51483	0.938438	0.83893	0.999026	0.93161	0.993527	0.022135	0.650745	0.08468	0.741848	0.56126	0.97075	0.61277	0.937994
GOBP_RESPONSE_TO_TESTOSTERONE	0.56716	0.913593	0.74652	0.996644	0.33478	0.765122	0.40451	0.91712	0.26884	0.930253	0.83984	0.982668	0.25465	0.868704	0.26276	0.860538	0.27474	0.947904	0.76377	0.956307
GOBP_SNO_S_RNA_PROCESSING	0.56752	0.913593	0.39574	0.980393	0.44984	0.81997	0.47295	0.932898	0.054177	0.809683	0.78966	0.978944	0.32116	0.897044	0.6783	0.952022	0.90074	0.993519	0.38403	0.901566
GOMF_ODORANT_BINDING	0.56728	0.913593	0.11971	0.949842	0.87278	0.953342	0.88409	0.99991	0.85331	0.999612	0.85916	0.98331	0.033643	0.689311	0.38696	0.893425	0.53536	0.970634	0.4191	0.906823
GOMF_PRIMARY_ACTIVE_TRANSMEMBRANE_TRANSPORTER_ACTIVITY	0.56736	0.913593	0.59783	0.994221	0.46072	0.823043	0.31602	0.884467	0.28061	0.936108	0.50056	0.936454	0.34033	0.898116	0.74926	0.965175	0.063646	0.94215	0.13365	0.822859
REACTOME_JOSEPHIN_DOMAIN_DUBS	0.56742	0.913593	0.32519	0.975841	0.054503	0.404215	0.35588	0.902203	0.18639	0.901725	0.92176	0.99248	0.18565	0.841408	0.083074	0.741073	0.099624	0.94215	0.99434	0.999407
REACTOME_RAC1_GTPASE_CYCLE	0.56714	0.913593	0.86783	0.997333	0.38472	0.789735	0.94452	0.99991	0.40501	0.9656	0.034261	0.732487	0.79295	0.979663	0.9644	0.995574	0.51495	0.970191	0.41166	0.906602
GOBP_RESPONSE_TO_PURINE_CONTAINING_COMPOUND	0.56768	0.913748	0.91802	0.997416	0.067981	0.44565	0.65701	0.965506	0.34996	0.958657	0.3656	0.90929	0.72892	0.971016	0.93047	0.994057	0.091176	0.94215	0.44499	0.911859
GOBP_LIPID_DROPLET_FORMATION	0.56775	0.913774	0.18414	0.966794	0.98266	0.991299	0.0047014	0.627866	0.32743	0.951978	0.1978	0.867041	0.10362	0.788354	0.10994	0.770333	0.07679	0.94215	0.74614	0.955376
RICKMAN_HEAD_AND_NECK_CANCER_D	0.56784	0.913832	0.20927	0.966794	0.55921	0.859827	0.32652	0.888633	0.35129	0.958657	0.47785	0.931348	0.042584	0.705466	0.35882	0.884675	0.2061	0.942695	0.4284	0.907607
GOBP_CELL_DIFFERENTIATION_INVOLVED_IN_KIDNEY_DEVELOPMENT	0.56804	0.913941	0.41745	0.980393	0.048606	0.382502	0.43736	0.9253	0.35308	0.959568	0.63998	0.9607	0.33609	0.897361	0.4569	0.911153	0.59292	0.97251	0.37739	0.898783
GOBP_EPITHELIAL_MESENCHYMAL_CELL_SIGNALING	0.56866	0.913941	0.33282	0.975841	0.44037	0.816114	0.83916	0.994083	0.85189	0.999612	0.90538	0.99051	0.9047	0.990583	0.99627	0.99999	0.33893	0.949782	0.61838	0.938572
GOBP_MICROTUBULE_ORGANIZING_CENTER_LOCALIZATION	0.56863	0.913941	0.6519	0.996644	0.647	0.886529	0.82737	0.993088	0.34836	0.958657	0.26878	0.890141	0.040512	0.701203	0.25487	0.858529	0.14009	0.94215	0.070861	0.770496
GOBP_POSITIVE_REGULATION_OF_CARDIAC_MUSCLE_CELL_PROLIFERATION	0.56819	0.913941	0.68749	0.996644	0.76452	0.922884	0.16792	0.81859	0.53089	0.977668	0.21505	0.871619	0.73043	0.97121	0.55796	0.928909	0.12034	0.94215	0.57708	0.932149
GOBP_POSITIVE_REGULATION_OF_MACROPHAGE_ACTIVATION	0.56841	0.913941	0.27786	0.975841	0.023619	0.271746	0.90077	0.99991	0.69585	0.993755	0.51892	0.937968	0.53373	0.939443	0.25834	0.8589	0.11343	0.94215	0.23038	0.867666
GOBP_PROTEIN_LOCALIZATION_TO_CHROMOSOME	0.56854	0.913941	0.8303	0.996644	0.75338	0.918987	0.90148	0.99991	0.048106	0.796668	0.059991	0.7682	0.83411	0.982604	0.59007	0.935038	0.90111	0.993519	0.59425	0.937484
GOBP_REGULATION_OF_ACTIN_FILAMENT_ORGANIZATION	0.56856	0.913941	0.86797	0.997333	0.91356	0.9659	0.10344	0.792093	0.45963	0.972449	0.45374	0.924004	0.054824	0.718625	0.35805	0.884675	0.92253	0.995032	0.1102	0.80887
GOBP_REGULATION_OF_TRANSLATIONAL_ELONGATION	0.56818	0.913941	0.24848	0.969081	0.29138	0.739429	0.63637	0.962253	0.61817	0.988556	0.086834	0.796702	0.66567	0.962153	0.2232	0.841647	0.52912	0.970634	0.46736	0.916695
GOCC_INO80_COMPLEX	0.56832	0.913941	0.63667	0.995533	0.30649	0.749585	0.96261	0.99991	0.23335	0.922382	0.29967	0.901289	0.69868	0.966034	0.94831	0.994515	0.51529	0.970191	0.61113	0.937994
GOMF_SERINE_TYPE_ENDOPEPTIDASE_INHIBITOR_ACTIVITY	0.5686	0.913941	0.62311	0.994221	0.91175	0.964918	0.69342	0.971782	0.24097	0.923602	0.21014	0.871619	0.054983	0.718625	0.049498	0.698278	0.8148	0.989576	0.1295	0.820446
MIKI_COEXPRESSED_WITH_CYP19A1	0.56834	0.913941	0.68693	0.996644	0.019883	0.248485	0.47614	0.934104	0.80575	0.99711	0.24939	0.882046	0.75738	0.974844	0.68946	0.952048	0.54796	0.97075	0.47158	0.918088
REACTOME_STING_MEDIATED_INDUCTION_OF_HOST_IMMUNE_RESPONSES	0.56855	0.913941	0.89389	0.997416	0.83366	0.942699	0.5949	0.953023	0.15555	0.897644	0.40305	0.915313	0.39502	0.914558	0.87872	0.984836	0.84702	0.990119	0.11292	0.809168
SHIN_B_CELL_LYMPHOMA_CLUSTER_1	0.56837	0.913941	0.39035	0.980393	0.31092	0.752975	0.85838	0.995484	0.97068	0.99996	0.67144	0.96215	0.028932	0.6814	0.73323	0.958788	0.10819	0.94215	0.97748	0.995512
XU_RESPONSE_TO_TRETINOIN_AND_NSC682994_UP	0.56856	0.913941	0.46297	0.985713	0.14484	0.594785	0.79466	0.988802	0.22639	0.921788	0.5809	0.951383	0.47126	0.93041	0.82888	0.975201	0.14702	0.94215	0.05677	0.769065
FIRESTEIN_CTNNB1_PATHWAY	0.56896	0.913953	0.66804	0.996644	0.20658	0.668391	0.62919	0.960015	0.29852	0.943308	0.22931	0.875683	0.63191	0.95748	0.97819	0.99777	0.083456	0.94215	0.08367	0.789475
GOBP_GLYCOSYLCERAMIDE_BIOSYNTHETIC_PROCESS	0.56873	0.913953	0.99749	0.999979	0.66322	0.89048	0.093885	0.786467	0.21573	0.915101	0.034612	0.732487	0.83789	0.983479	0.4418	0.907338	0.36552	0.955179	0.88905	0.981522
GOBP_GOLGI_DISASSEMBLY	0.56883	0.913953	0.79723	0.996644	0.65398	0.888098	0.048503	0.747858	0.26329	0.928838	0.4882	0.933229	0.97981	0.998064	0.79713	0.971059	0.5913	0.971847	0.3051	0.887626
GOBP_REGULATION_OF_ESTABLISHMENT_OF_PROTEIN_LOCALIZATION_TO_CHROMOSOME	0.56889	0.913953	0.84633	0.996644	0.31691	0.754035	0.27037	0.873934	0.23231	0.922382	0.28123	0.897792	0.76761	0.976455	0.89401	0.988791	0.97491	0.99883	0.99593	0.999611
PID_RAS_PATHWAY	0.56886	0.913953	0.02532	0.881026	0.068945	0.447056	0.35061	0.900085	0.91802	0.99996	0.045807	0.75188	0.056668	0.722906	0.13868	0.795049	0.061933	0.94215	0.99276	0.999102
ZWANG_TRANSIENTLY_UP_BY_2ND_EGF_PULSE_ONLY	0.56899	0.913953	0.48329	0.987799	0.86525	0.950981	0.7137	0.976381	0.90703	0.99996	0.63098	0.9607	0.75063	0.973205	0.99423	0.9996	0.10539	0.94215	0.39892	0.903711
GOBP_GLUTAMINE_METABOLIC_PROCESS	0.56912	0.913989	0.021154	0.876285	0.51949	0.844964	0.52225	0.940262	0.30478	0.943308	0.25357	0.884852	0.066909	0.738469	0.1655	0.813265	0.15512	0.94215	0.11502	0.809661
REACTOME_THE_CANONICAL_RETINOID_CYCLE_IN_RODS_TWILIGHT_VISION	0.56911	0.913989	0.17543	0.966794	0.049038	0.384033	0.90811	0.99991	0.67285	0.992696	0.45579	0.924354	0.37674	0.907593	0.52875	0.924133	0.10085	0.94215	0.19092	0.860811
BIOCARTA_IFNG_PATHWAY	0.5696	0.914328	0.41174	0.980393	0.004386	0.104022	0.66393	0.967522	0.94499	0.99996	0.73616	0.972434	0.42832	0.918826	0.43285	0.906078	0.077015	0.94215	0.46088	0.914745
GOBP_GLUTAMATE_RECEPTOR_SIGNALING_PATHWAY	0.5696	0.914328	0.183	0.966794	0.76951	0.923904	0.12857	0.800963	0.37123	0.962574	0.4978	0.935631	0.0092227	0.555983	0.35445	0.884675	0.27167	0.947904	0.16465	0.847472
GOCC_GEMINI_OF_COILED_BODIES	0.56942	0.914328	0.72398	0.996644	0.32473	0.758024	0.93401	0.99991	0.94695	0.99996	0.98434	0.997339	0.68825	0.964002	0.34017	0.880672	0.99771	0.999876	0.10494	0.807459
GOMF_T_CELL_RECEPTOR_BINDING	0.56957	0.914328	0.94457	0.999087	0.846	0.945652	0.74341	0.982223	0.95896	0.99996	0.61913	0.958123	0.32639	0.8971	0.44037	0.907148	0.48707	0.969027	0.84463	0.975335
MULLIGHAN_NPM1_MUTATED_SIGNATURE_2_DN	0.5696	0.914328	0.20626	0.966794	0.16032	0.617114	0.68195	0.969855	0.93437	0.99996	0.072173	0.783041	0.85187	0.984379	0.32756	0.875449	0.55943	0.97075	0.93374	0.990827
MCBRYAN_PUBERTAL_BREAST_5_6WK_DN	0.56988	0.914691	0.45803	0.983706	0.22427	0.684994	0.37363	0.909024	0.83642	0.999026	0.58777	0.951762	0.43476	0.920745	0.44169	0.907338	0.15355	0.94215	0.75183	0.955376
BILBAN_B_CLL_LPL_UP	0.57027	0.914772	0.045524	0.918011	0.056135	0.410426	0.98562	0.99991	0.23544	0.922382	0.56381	0.946519	0.63925	0.958616	0.85259	0.979202	0.12158	0.94215	0.15635	0.839549
BIOCARTA_IGF1_PATHWAY	0.57091	0.914772	0.17102	0.965492	0.28006	0.731547	0.16577	0.81859	0.037484	0.761548	0.35489	0.906925	0.16252	0.826112	0.065958	0.721121	0.1765	0.94215	0.71725	0.953431
BIOCARTA_PELP1_PATHWAY	0.57028	0.914772	0.26438	0.971851	0.21796	0.681106	0.076424	0.773	0.23036	0.922382	0.002467	0.534807	0.026713	0.67493	0.50159	0.918582	0.41708	0.965033	0.54102	0.927594
BLANCO_MELO_COVID19_SARS_COV_2_POS_PATIENT_LUNG_TISSUE_UP	0.57091	0.914772	0.16331	0.964845	0.28375	0.734786	0.64731	0.964799	0.047901	0.796668	0.94971	0.995334	0.6381	0.958616	0.40505	0.898084	0.58617	0.971371	0.71784	0.953467
FARMER_BREAST_CANCER_BASAL_VS_LULMINAL	0.57016	0.914772	0.86559	0.997333	0.7665	0.923	0.44565	0.927308	0.40124	0.965349	0.656	0.960969	0.53137	0.939435	0.20104	0.833637	0.043189	0.94215	0.22754	0.86684
GOBP_POSITIVE_REGULATION_OF_PROTEIN_SERINE_THREONINE_KINASE_ACTIVITY	0.57086	0.914772	0.122	0.949842	0.7388	0.913428	0.35643	0.902688	0.6957	0.993755	0.97796	0.996841	0.99416	0.999886	0.83059	0.975435	0.19415	0.94215	0.081392	0.7877
GOBP_REGULATION_OF_MICROVILLUS_ASSEMBLY	0.57071	0.914772	0.72189	0.996644	0.1016	0.524811	0.0038631	0.625206	0.088626	0.846881	0.41699	0.91747	0.42115	0.918085	0.48248	0.915737	0.49461	0.969027	0.043988	0.741499
GOBP_REGULATION_OF_PHOSPHATE_TRANSPORT	0.57102	0.914772	0.28081	0.975841	0.59522	0.869386	0.92061	0.99991	0.67927	0.993566	0.010752	0.646045	0.88233	0.98755	0.78062	0.968361	0.87142	0.992485	0.45526	0.913764
GOBP_REGULATION_OF_POTASSIUM_ION_TRANSMEMBRANE_TRANSPORTER_ACTIVITY	0.57062	0.914772	0.58019	0.994069	0.41622	0.805971	0.79316	0.988769	0.88842	0.99996	0.55409	0.945795	0.36019	0.903385	0.79384	0.970902	0.71414	0.982487	0.76723	0.956307
GOBP_RESPONSE_TO_EXTRACELLULAR_STIMULUS	0.5704	0.914772	0.69097	0.996644	0.091978	0.502598	0.38723	0.913503	0.17088	0.897644	0.47651	0.931191	0.17786	0.839544	0.21917	0.839109	0.34495	0.949782	0.30958	0.88771
GOBP_VENTRICULAR_TRABECULA_MYOCARDIUM_MORPHOGENESIS	0.57031	0.914772	0.84689	0.996644	0.31981	0.755364	0.026424	0.720067	0.13664	0.87781	0.34089	0.904566	0.85095	0.984109	0.25131	0.858186	0.70359	0.980566	0.11873	0.811417
GOMF_MICROTUBULE_PLUS_END_BINDING	0.57101	0.914772	0.61964	0.994221	0.06205	0.425906	0.69909	0.973624	0.024842	0.695944	0.71743	0.96865	0.18368	0.840499	0.086682	0.743869	0.72288	0.982953	0.088598	0.794889
GOMF_PROTEIN_KINASE_C_BINDING	0.57048	0.914772	0.13902	0.957099	0.47319	0.827295	0.62743	0.959742	0.21626	0.915101	0.36772	0.909761	0.74295	0.972446	0.73089	0.958788	0.75567	0.985566	0.48161	0.920424
MANNE_COVID19_NONICU_VS_HEALTHY_DONOR_PLATELETS_DN	0.57085	0.914772	0.78441	0.996644	0.60327	0.872922	0.53533	0.942984	0.77842	0.996385	0.2785	0.896101	0.94994	0.994719	0.4373	0.906673	0.41179	0.964341	0.67312	0.945812
NIKOLSKY_BREAST_CANCER_7Q21_Q22_AMPLICON	0.57042	0.914772	0.048146	0.918011	0.17505	0.635953	0.026567	0.720067	0.018935	0.642775	0.85551	0.982978	0.64993	0.960825	0.30543	0.870442	0.07568	0.94215	0.88286	0.980242
PODAR_RESPONSE_TO_ADAPHOSTIN_UP	0.57076	0.914772	0.037088	0.911683	0.27934	0.731126	0.076634	0.773214	0.3381	0.95379	0.022921	0.69525	0.37526	0.907593	0.48149	0.914922	0.63608	0.974736	0.23615	0.870116
REACTOME_FLT3_SIGNALING_THROUGH_SRC_FAMILY_KINASES	0.57009	0.914772	0.64797	0.996644	0.13158	0.575292	0.092976	0.786467	0.56283	0.983966	0.98719	0.997811	0.09929	0.784494	0.4103	0.901079	0.69543	0.980566	0.44256	0.910432
SHIRAISHI_PLZF_TARGETS_UP	0.57084	0.914772	0.074965	0.94418	0.66298	0.89048	0.76097	0.986453	0.17223	0.897644	0.58409	0.951762	0.84879	0.983991	0.8554	0.980121	0.4718	0.969027	0.36202	0.895556
SIG_PIP3_SIGNALING_IN_CARDIAC_MYOCTES	0.57097	0.914772	0.67994	0.996644	0.015556	0.217103	0.75351	0.98515	0.70738	0.993755	0.20117	0.869351	0.5231	0.939083	0.47233	0.912126	0.46035	0.969027	0.57796	0.932149
WP_DISORDERS_OF_BILE_ACID_SYNTHESIS_AND_BILIARY_TRANSPORT	0.57106	0.914772	0.73759	0.996644	0.42841	0.810046	0.093662	0.786467	0.63725	0.990911	0.38312	0.913273	0.59836	0.950989	0.37388	0.890722	0.43415	0.966913	0.16774	0.851927
WP_HFE_EFFECT_ON_HEPCIDIN_PRODUCTION	0.57028	0.914772	0.53665	0.99061	0.097456	0.514228	0.61839	0.957182	0.85447	0.999612	0.20029	0.869351	0.42232	0.918303	0.54047	0.92603	0.51591	0.970191	0.46992	0.917818
GOBP_CARDIOLIPIN_BIOSYNTHETIC_PROCESS	0.5727	0.9149	0.21296	0.967782	0.30438	0.748475	0.91895	0.99991	0.91546	0.99996	0.0048933	0.573804	0.38432	0.909789	0.44439	0.907786	0.40365	0.964341	0.51186	0.925655
GOBP_CEREBRAL_CORTEX_GABAERGIC_INTERNEURON_DEVELOPMENT	0.57182	0.9149	0.59499	0.994221	0.63792	0.884617	0.059927	0.754454	0.29043	0.938261	0.27562	0.894681	0.22919	0.867682	0.54813	0.927642	0.59865	0.974203	0.90257	0.983927
GOBP_CORTICAL_CYTOSKELETON_ORGANIZATION	0.57248	0.9149	0.89954	0.997416	0.5165	0.844041	0.87256	0.998847	0.24395	0.923602	0.38299	0.913273	0.2914	0.885353	0.45921	0.911153	0.6842	0.979168	0.24567	0.874148
GOBP_DOPAMINE_SECRETION	0.57137	0.9149	0.3929	0.980393	0.35652	0.776923	0.15599	0.816934	0.2279	0.921788	0.10149	0.805865	0.74163	0.972366	0.38475	0.893081	0.90471	0.993519	0.44531	0.911986
GOBP_GLYCOPROTEIN_METABOLIC_PROCESS	0.57265	0.9149	0.36287	0.980393	0.55734	0.859189	0.77141	0.987669	0.32314	0.947585	0.84698	0.982668	0.44099	0.92428	0.6027	0.93595	0.45762	0.968676	0.64118	0.940537
GOBP_HISTONE_H2A_K63_LINKED_UBIQUITINATION	0.57263	0.9149	0.65085	0.996644	0.26958	0.723403	0.27715	0.876983	0.6351	0.990911	0.44298	0.920686	0.72317	0.969449	0.11944	0.780676	0.49836	0.969027	0.57776	0.932149
GOBP_L_GLUTAMINE_IMPORT_ACROSS_PLASMA_MEMBRANE	0.57221	0.9149	0.99861	0.999979	0.76635	0.923	0.92494	0.99991	0.5475	0.981409	0.41625	0.91747	0.32703	0.8971	0.017784	0.599998	0.71784	0.982487	0.93601	0.99083
GOBP_MALONYL_COA_METABOLIC_PROCESS	0.57255	0.9149	0.79399	0.996644	0.85732	0.948827	0.81086	0.991469	0.90441	0.99996	0.64032	0.960706	0.53264	0.939435	0.8065	0.971736	0.097178	0.94215	0.68663	0.950182
GOBP_NEGATIVE_REGULATION_OF_HISTONE_METHYLATION	0.57221	0.9149	0.81796	0.996644	0.16304	0.619981	0.72813	0.979812	0.074699	0.825258	0.84823	0.982668	0.77898	0.978554	0.78166	0.968361	0.39362	0.963269	0.31199	0.88771
GOBP_NEGATIVE_REGULATION_OF_LIPOPROTEIN_METABOLIC_PROCESS	0.57232	0.9149	0.63852	0.995533	0.34396	0.771572	0.12894	0.800963	0.76261	0.99611	0.45115	0.923099	0.64184	0.958616	0.78751	0.968809	0.91554	0.994571	0.42209	0.906823
GOBP_POSITIVE_REGULATION_OF_GLOMERULUS_DEVELOPMENT	0.57204	0.9149	0.55171	0.99105	0.57154	0.862305	0.47832	0.934104	0.37475	0.962668	0.26038	0.889015	0.59927	0.950989	0.63841	0.944614	0.446	0.967983	0.64627	0.940594
GOBP_PRODUCTION_OF_MOLECULAR_MEDIATOR_OF_IMMUNE_RESPONSE	0.57231	0.9149	0.043658	0.918011	0.0005703	0.025724	0.25501	0.866736	0.53402	0.977897	0.21561	0.871619	0.11592	0.79448	0.77781	0.968361	0.37111	0.956148	0.62444	0.93909
GOBP_REGULATION_OF_HEPATOCYTE_APOPTOTIC_PROCESS	0.57241	0.9149	0.67804	0.996644	0.42901	0.810046	0.068043	0.759783	0.048181	0.796668	0.49822	0.935631	0.60033	0.950989	0.37335	0.890722	0.15983	0.94215	0.59676	0.937736
GOBP_REGULATION_OF_SODIUM_DEPENDENT_PHOSPHATE_TRANSPORT	0.57263	0.9149	0.31412	0.975841	0.51917	0.844831	0.90107	0.99991	0.52146	0.976229	0.021816	0.69525	0.93136	0.993083	0.7713	0.967763	0.8913	0.993519	0.39393	0.902994
GOBP_RHODOPSIN_MEDIATED_SIGNALING_PATHWAY	0.57149	0.9149	0.79333	0.996644	0.13194	0.575292	0.97989	0.99991	0.98455	0.99996	0.25443	0.885276	0.98484	0.998939	0.97184	0.996584	0.1684	0.94215	0.2976	0.887626
GOBP_UTERUS_MORPHOGENESIS	0.57201	0.9149	0.37861	0.980393	0.7079	0.904209	0.11731	0.799471	0.4644	0.972449	0.1287	0.830336	0.51431	0.938327	0.96368	0.995574	0.2987	0.949782	0.96254	0.992634
GOCC_PROTEIN_PHOSPHATASE_TYPE_2A_COMPLEX	0.57144	0.9149	0.429	0.982274	0.12764	0.569884	0.34004	0.89457	0.63474	0.990911	0.68951	0.964385	0.52469	0.939083	0.66968	0.949886	0.50325	0.969027	0.54992	0.92806
GOCC_RUFFLE	0.5713	0.9149	0.80606	0.996644	0.63569	0.883523	0.42075	0.920332	0.99474	0.99996	0.84357	0.982668	0.30217	0.887398	0.53216	0.924615	0.41572	0.964906	0.1575	0.840437
GOMF_NEUREXIN_FAMILY_PROTEIN_BINDING	0.57131	0.9149	0.11637	0.946312	0.03188	0.318559	0.15841	0.817378	0.69712	0.993755	0.079193	0.788642	0.14535	0.817027	0.38365	0.893081	0.69946	0.980566	0.98084	0.996606
GOMF_PHOSPHATIDYLINOSITOL_4_5_BISPHOSPHATE_PHOSPHATASE_ACTIVITY	0.57209	0.9149	0.60506	0.994221	0.97504	0.98782	0.84115	0.994083	0.38983	0.964357	0.33787	0.904566	0.23222	0.867682	0.33502	0.879007	0.29705	0.949265	0.28347	0.885135
KEGG_CARDIAC_MUSCLE_CONTRACTION	0.57261	0.9149	0.82078	0.996644	0.10105	0.523992	0.62734	0.959742	0.199	0.905448	0.58819	0.951772	0.55961	0.945121	0.62599	0.940919	0.42289	0.965855	0.059007	0.770496
LEE_LIVER_CANCER_SURVIVAL_UP	0.57209	0.9149	0.59493	0.994221	0.88309	0.95692	0.3765	0.909906	0.5682	0.98566	0.010712	0.646045	0.60363	0.950989	0.30249	0.870195	0.13085	0.94215	0.68418	0.949336
LE_NEURONAL_DIFFERENTIATION_UP	0.57183	0.9149	0.14684	0.962966	0.23963	0.697455	0.86962	0.998028	0.10012	0.85289	0.62893	0.9607	0.94909	0.994719	0.89515	0.989148	0.27235	0.947904	0.98246	0.996972
LI_DCP2_BOUND_MRNA	0.57181	0.9149	0.56062	0.99205	0.19004	0.652528	0.2845	0.878693	0.84785	0.999612	0.18158	0.86347	0.98248	0.99875	0.90888	0.991124	0.7856	0.986932	0.51598	0.926182
PUJANA_ATM_PCC_NETWORK	0.57201	0.9149	0.91931	0.997416	0.016606	0.224471	0.34644	0.898156	0.2518	0.923602	0.26873	0.890141	0.90758	0.99095	0.91894	0.992925	0.64063	0.974991	0.30517	0.887626
REACTOME_ABC_TRANSPORTER_DISORDERS	0.57261	0.9149	0.55096	0.99105	0.47523	0.828255	0.45867	0.928616	0.72286	0.993755	0.93591	0.993726	0.42905	0.918826	0.60012	0.935618	0.09349	0.94215	0.9871	0.99766
WP_SEROTONIN_HTR1_GROUP_AND_FOS_PATHWAY	0.57179	0.9149	0.44835	0.983706	0.22956	0.69128	0.54879	0.945114	0.55505	0.983128	0.092428	0.800682	0.0033144	0.538962	0.2019	0.833637	0.42765	0.966913	0.55045	0.92806
WP_STEROID_HORMONE_PRECURSOR_BIOSYNTHESIS	0.57262	0.9149	0.73437	0.996644	0.6922	0.899131	0.25664	0.867471	0.85746	0.99996	0.70432	0.967076	0.52051	0.938984	0.29291	0.864995	0.0962	0.94215	0.28548	0.885135
WP_THYROID_HORMONES_PRODUCTION_AND_PERIPHERAL_DOWNSTREAM_SIGNALING_EFFECTS	0.57137	0.9149	0.97497	0.999979	0.024899	0.280217	0.53141	0.942165	0.275	0.932631	0.34059	0.904566	0.018006	0.62068	0.075769	0.734352	0.67814	0.97769	0.3931	0.902994
FRASOR_RESPONSE_TO_SERM_OR_FULVESTRANT_UP	0.57323	0.91504	0.66985	0.996644	0.096315	0.511733	0.99159	0.99991	0.56285	0.983966	0.19225	0.86591	0.95162	0.995051	0.84336	0.977475	0.35693	0.954119	0.34181	0.891979
GOBP_ADULT_FEEDING_BEHAVIOR	0.57451	0.91504	0.027183	0.883116	0.84594	0.945652	0.96986	0.99991	0.56886	0.98566	0.73363	0.972292	0.67885	0.963149	0.28397	0.861179	0.18909	0.94215	0.57652	0.932035
GOBP_ANDROGEN_CATABOLIC_PROCESS	0.57365	0.91504	0.8286	0.996644	0.09791	0.515148	0.85242	0.995085	0.86594	0.99996	0.39984	0.915159	0.75326	0.973903	0.53633	0.924831	0.12388	0.94215	0.27602	0.8828
GOBP_BRANCHING_INVOLVED_IN_SALIVARY_GLAND_MORPHOGENESIS	0.57378	0.91504	0.23863	0.969081	0.34595	0.771662	0.94862	0.99991	0.38515	0.964255	0.8955	0.989451	0.74707	0.97315	0.95089	0.994568	0.34196	0.949782	0.4766	0.919511
GOBP_CALCIUM_ION_IMPORT	0.57362	0.91504	0.93224	0.998875	0.15959	0.616499	0.99673	0.99991	0.62281	0.988963	0.71082	0.96781	0.1329	0.805405	0.10387	0.761662	0.4267	0.966913	0.53823	0.927488
GOBP_METANEPHRIC_EPITHELIUM_DEVELOPMENT	0.57443	0.91504	0.18665	0.966794	0.53242	0.850234	0.71211	0.976381	0.42477	0.967117	0.53325	0.94262	0.34786	0.90046	0.90119	0.990077	0.72267	0.982905	0.23082	0.867666
GOBP_MONOATOMIC_ION_TRANSPORT	0.57405	0.91504	0.81416	0.996644	0.98634	0.992586	0.99246	0.99991	0.97461	0.99996	0.66381	0.961073	0.19136	0.843989	0.51429	0.92074	0.20918	0.942695	0.6379	0.940334
GOBP_NEGATIVE_REGULATION_OF_AMINE_METABOLIC_PROCESS	0.57431	0.91504	0.10416	0.946312	0.74083	0.913982	0.53167	0.942165	0.0066089	0.549509	0.42736	0.919167	0.84208	0.983893	0.79159	0.969755	0.33402	0.949782	0.6787	0.947322
GOBP_NEGATIVE_REGULATION_OF_CIRCADIAN_RHYTHM	0.57405	0.91504	0.82	0.996644	0.312	0.752989	0.34004	0.89457	0.028369	0.720483	0.32478	0.904566	0.24079	0.868704	0.42408	0.903312	0.023776	0.94215	0.86715	0.97828
GOBP_NEGATIVE_REGULATION_OF_LIPOPOLYSACCHARIDE_MEDIATED_SIGNALING_PATHWAY	0.57327	0.91504	0.7504	0.996644	0.84553	0.945652	0.81341	0.992019	0.22772	0.921788	0.81805	0.980603	0.69025	0.964002	0.99478	0.99971	0.33047	0.949782	0.02074	0.718689
GOBP_NEGATIVE_REGULATION_OF_MICROTUBULE_POLYMERIZATION	0.57381	0.91504	0.49997	0.989624	0.13364	0.578153	0.44164	0.9253	0.86543	0.99996	0.85289	0.982736	0.17251	0.832002	0.68058	0.952048	0.78405	0.986557	0.13641	0.825744
GOBP_RRNA_3_END_PROCESSING	0.57335	0.91504	0.54478	0.99088	0.64411	0.885541	0.3236	0.887406	0.70081	0.993755	0.070171	0.779839	0.43731	0.921921	0.40119	0.896917	0.53022	0.970634	0.59179	0.936074
GOBP_TOLL_LIKE_RECEPTOR_8_SIGNALING_PATHWAY	0.5737	0.91504	0.83326	0.996644	0.79449	0.931296	0.31461	0.884467	0.80763	0.997178	0.34824	0.905955	0.8632	0.986218	0.97554	0.997272	0.73158	0.984146	0.22737	0.86684
GOCC_MESSENGER_RIBONUCLEOPROTEIN_COMPLEX	0.57341	0.91504	0.26885	0.97282	0.51292	0.843619	0.4342	0.925244	0.60571	0.988556	0.81461	0.980079	0.14597	0.817027	0.24129	0.855034	0.28102	0.947904	0.76183	0.956307
GOMF_ALCOHOL_BINDING	0.5742	0.91504	0.94116	0.999087	0.14822	0.599397	0.97409	0.99991	0.66226	0.991608	0.70735	0.967698	0.080774	0.760638	0.04143	0.68148	0.77096	0.985787	0.67588	0.946494
GOMF_FATTY_ACYL_COA_SYNTHASE_ACTIVITY	0.57342	0.91504	0.18221	0.966794	0.80828	0.936231	0.065535	0.759783	0.16269	0.897644	0.88561	0.987701	0.96149	0.996302	0.8026	0.971736	0.63261	0.974572	0.72101	0.953467
GOMF_INTRACELLULAR_CGMP_ACTIVATED_CATION_CHANNEL_ACTIVITY	0.57442	0.91504	0.53581	0.99061	0.64668	0.886508	0.80961	0.991469	0.4916	0.975528	0.38589	0.913273	0.6635	0.96149	0.17523	0.821241	0.09918	0.94215	0.91253	0.986887
GOMF_STRUCTURAL_CONSTITUENT_OF_PRESYNAPTIC_ACTIVE_ZONE	0.57315	0.91504	0.7117	0.996644	0.41142	0.803645	0.020934	0.717462	0.80621	0.997111	0.42188	0.918222	0.13185	0.80387	0.20102	0.833637	0.14393	0.94215	0.86983	0.978689
GOMF_SYNTAXIN_BINDING	0.5735	0.91504	0.3792	0.980393	0.80164	0.933959	0.38874	0.913565	0.087117	0.846881	0.61908	0.958123	0.225	0.866751	0.45996	0.911153	0.93523	0.995153	0.87556	0.979138
KAUFFMANN_DNA_REPLICATION_GENES	0.57451	0.91504	0.66675	0.996644	0.29863	0.745917	0.96293	0.99991	0.39623	0.964917	0.4771	0.931348	0.51794	0.938327	0.81856	0.974191	0.78268	0.986297	0.049205	0.744023
MUELLER_METHYLATED_IN_GLIOBLASTOMA	0.57447	0.91504	0.16024	0.964845	0.063591	0.430911	0.048249	0.747858	0.63756	0.990911	0.88291	0.986911	0.49582	0.934391	0.6277	0.94099	0.99331	0.999599	0.68709	0.950314
REACTOME_AURKA_ACTIVATION_BY_TPX2	0.57398	0.91504	0.90069	0.997416	0.37201	0.784775	0.64967	0.965257	0.72604	0.993755	0.13135	0.830336	0.22833	0.867682	0.3346	0.879007	0.12211	0.94215	0.28853	0.886456
REACTOME_EPH_EPHRIN_SIGNALING	0.57397	0.91504	0.83892	0.996644	0.93134	0.97077	0.5277	0.94143	0.16201	0.897644	0.50891	0.936735	0.61889	0.954169	0.21225	0.835838	0.79962	0.987332	0.73244	0.954271
REACTOME_ESTROGEN_DEPENDENT_GENE_EXPRESSION	0.57413	0.91504	0.893	0.997416	0.00084894	0.0339676	0.31753	0.88518	0.49778	0.976229	0.02394	0.69525	0.71127	0.967687	0.24776	0.857503	0.71876	0.982487	0.29618	0.887626
REACTOME_FRS_MEDIATED_FGFR4_SIGNALING	0.57366	0.91504	0.37124	0.980393	0.090294	0.500313	0.42477	0.921133	0.18837	0.901756	0.26131	0.889015	0.14979	0.817094	0.3668	0.888816	0.2587	0.947904	0.51483	0.925749
REACTOME_RUNX3_REGULATES_NOTCH_SIGNALING	0.57367	0.91504	0.73837	0.996644	0.02663	0.292153	0.17806	0.826355	0.25206	0.923602	0.03795	0.737531	0.23262	0.867682	0.22998	0.848834	0.76751	0.985566	0.040448	0.741499
REACTOME_SENSORY_PERCEPTION	0.57374	0.91504	0.70839	0.996644	0.97363	0.986971	0.63732	0.962253	0.74945	0.995489	0.48348	0.932442	0.64131	0.958616	0.67148	0.950537	0.34921	0.949782	0.12147	0.814141
REACTOME_SIGNALING_BY_NOTCH4	0.57385	0.91504	0.74558	0.996644	0.30244	0.747419	0.58443	0.951561	0.30612	0.943308	0.52099	0.938905	0.61645	0.953918	0.44515	0.908138	0.15936	0.94215	0.65674	0.941559
RUAN_RESPONSE_TO_TNF_TROGLITAZONE_DN	0.57445	0.91504	0.51394	0.99061	0.53465	0.850473	0.8566	0.995484	0.21763	0.915101	0.24746	0.880554	0.40629	0.916793	0.65308	0.948523	0.3342	0.949782	0.25347	0.877174
VISALA_RESPONSE_TO_HEAT_SHOCK_AND_AGING_DN	0.57376	0.91504	0.66413	0.996644	0.050826	0.390201	0.92474	0.99991	0.63871	0.990911	0.382	0.913273	0.432	0.91922	0.42604	0.904138	0.5786	0.97075	0.77822	0.95865
WP_CHOLESTEROL_METABOLISM	0.57394	0.91504	0.28434	0.975841	0.80512	0.935078	0.82843	0.993193	0.024683	0.695882	0.48572	0.932503	0.61113	0.953338	0.83196	0.975537	0.8081	0.988689	0.83904	0.974162
WP_ENDOPLASMIC_RETICULUM_STRESS_RESPONSE_IN_CORONAVIRUS_INFECTION	0.57288	0.91504	0.047419	0.918011	0.29839	0.745761	0.91365	0.99991	0.44741	0.96959	0.018359	0.680569	0.32402	0.8971	0.7668	0.966973	0.08154	0.94215	0.29999	0.887626
COATES_MACROPHAGE_M1_VS_M2_DN	0.5746	0.915098	0.67932	0.996644	0.99766	0.998541	0.60141	0.954098	0.52104	0.976229	0.86392	0.983857	0.92493	0.992878	0.33098	0.876496	0.47265	0.969027	0.37603	0.898489
GOBP_PEPTIDYL_ASPARTIC_ACID_MODIFICATION	0.57469	0.915155	0.98667	0.999979	0.3791	0.787673	0.79873	0.990155	0.28222	0.937218	0.66942	0.961808	0.7556	0.974236	0.60707	0.938047	0.72785	0.983563	0.36551	0.896114
WP_DRUG_INDUCTION_OF_BILE_ACID_PATHWAY	0.57485	0.915324	0.92088	0.997825	0.63259	0.882358	0.18582	0.83424	0.27239	0.931615	0.30518	0.903736	0.40894	0.916793	0.54021	0.925939	0.10177	0.94215	0.22104	0.86684
GOBP_REGULATION_OF_EMBRYONIC_DEVELOPMENT	0.57499	0.915462	0.91699	0.997416	0.1284	0.571267	0.97235	0.99991	0.04581	0.792378	0.38411	0.913273	0.55574	0.944542	0.7178	0.955956	0.42734	0.966913	0.32472	0.891159
GOBP_POLYOL_TRANSMEMBRANE_TRANSPORT	0.57506	0.915487	0.2507	0.969081	0.18718	0.648797	0.63845	0.962702	0.42638	0.967934	0.3321	0.904566	0.5985	0.950989	0.08836	0.746319	0.049413	0.94215	0.65473	0.941084
GOBP_PROXIMAL_DISTAL_PATTERN_FORMATION_INVOLVED_IN_NEPHRON_DEVELOPMENT	0.57528	0.915682	0.60548	0.994221	0.95961	0.982016	0.3265	0.888633	0.31787	0.947202	0.66954	0.961808	0.684	0.963794	0.45993	0.911153	0.29092	0.947904	0.26239	0.880642
GOMF_OXIDOREDUCTASE_ACTIVITY_ACTING_ON_THE_CH_NH_GROUP_OF_DONORS	0.57529	0.915682	0.71161	0.996644	0.20554	0.6683	0.70066	0.974301	0.24732	0.923602	0.40616	0.915617	0.76649	0.976455	0.97271	0.996824	0.6084	0.974406	0.51261	0.925655
BIOCARTA_G1_PATHWAY	0.57583	0.916075	0.18738	0.966794	0.13791	0.585266	0.66636	0.967522	0.52319	0.976229	0.052554	0.762599	0.34915	0.900613	0.1785	0.822479	0.2856	0.947904	0.26001	0.879899
GOBP_COBALAMIN_METABOLIC_PROCESS	0.57573	0.916075	0.10432	0.946312	0.42678	0.809706	0.1625	0.817722	0.97368	0.99996	0.72156	0.969371	0.81801	0.980734	0.68575	0.952048	0.18613	0.94215	0.49235	0.92374
GOMF_G_PROTEIN_COUPLED_RECEPTOR_ACTIVITY	0.5756	0.916075	0.34996	0.98002	0.72349	0.909672	0.17599	0.822173	0.21218	0.914226	0.75334	0.972434	0.085972	0.767094	0.13517	0.79471	0.079467	0.94215	0.38314	0.900841
KOHOUTEK_CCNT2_TARGETS	0.57574	0.916075	0.21876	0.969081	0.75381	0.919113	0.79937	0.990403	0.80505	0.996911	0.32036	0.904566	0.10123	0.787427	0.78812	0.968949	0.53606	0.970634	0.69976	0.951908
PID_FGF_PATHWAY	0.57584	0.916075	0.83148	0.996644	0.01979	0.248178	0.30326	0.882456	0.4986	0.976229	0.022405	0.69525	0.15242	0.820338	0.068805	0.721121	0.53732	0.970634	0.4162	0.906823
WP_TOLLLIKE_RECEPTOR_SIGNALING_RELATED_TO_MYD88	0.57586	0.916075	0.33802	0.979404	0.16392	0.621646	0.093611	0.786467	0.88156	0.99996	0.91931	0.991985	0.051007	0.716112	0.61826	0.939997	0.78985	0.987158	0.31082	0.88771
GOBP_NEGATIVE_REGULATION_OF_DENDRITIC_CELL_APOPTOTIC_PROCESS	0.57594	0.916088	0.3421	0.979404	0.055569	0.408893	0.77019	0.987669	0.56129	0.983966	0.7413	0.972434	0.063997	0.738469	0.75028	0.965175	0.39146	0.963269	0.83185	0.972726
GOBP_REGULATION_OF_AEROBIC_RESPIRATION	0.57603	0.916088	0.83296	0.996644	0.16337	0.62039	0.96378	0.99991	0.82567	0.998984	0.67752	0.962317	0.99954	0.999952	0.75101	0.965175	0.52999	0.970634	0.82346	0.970827
LINDVALL_IMMORTALIZED_BY_TERT_DN	0.576	0.916088	0.12078	0.949842	0.71538	0.907503	0.85374	0.995273	0.94742	0.99996	0.65074	0.960969	0.59527	0.950989	0.8432	0.977475	0.58839	0.971448	0.10791	0.80887
GOBP_INTERLEUKIN_12_PRODUCTION	0.57612	0.916146	0.43428	0.983411	0.0018206	0.0575452	0.80707	0.991469	0.9353	0.99996	0.97606	0.996841	0.21824	0.865579	0.41657	0.902245	0.70488	0.980566	0.76749	0.956307
GOBP_CD8_POSITIVE_ALPHA_BETA_T_CELL_ACTIVATION	0.57629	0.91633	0.67466	0.996644	0.00011124	0.00788182	0.22484	0.852708	0.24179	0.923602	0.16995	0.857923	0.043916	0.705466	0.63128	0.941987	0.057468	0.94215	0.91103	0.986646
WP_NICOTINE_METABOLISM_IN_LIVER_CELLS	0.57638	0.916388	0.088995	0.946312	0.15906	0.615445	0.27356	0.875526	0.13164	0.873108	0.59125	0.953286	0.054679	0.718625	0.48392	0.915992	0.35965	0.955151	0.26991	0.882694
GOMF_TRANSFERASE_ACTIVITY_TRANSFERRING_ALKYL_OR_ARYL_OTHER_THAN_METHYL_GROUPS	0.57646	0.916429	0.20035	0.966794	0.56997	0.862305	0.099882	0.789495	0.31862	0.947202	0.76401	0.973547	0.26708	0.875053	0.75948	0.965894	0.24743	0.947617	0.94512	0.991778
BLANCO_MELO_BETA_INTERFERON_TREATED_BRONCHIAL_EPITHELIAL_CELLS_DN	0.57661	0.916474	0.52437	0.99061	0.68056	0.895594	0.41096	0.91925	0.96203	0.99996	0.15655	0.84803	0.90123	0.989636	0.97739	0.99777	0.0040795	0.94215	0.51045	0.925655
GOBP_PROTEOGLYCAN_METABOLIC_PROCESS	0.57665	0.916474	0.25807	0.970126	0.57885	0.864071	0.26924	0.873477	0.64474	0.990911	0.45989	0.925276	0.073929	0.757143	0.24495	0.856237	0.7314	0.984146	0.40547	0.904615
GOMF_PHOSPHATIDYLINOSITOL_3_KINASE_BINDING	0.57661	0.916474	0.72791	0.996644	0.50311	0.838887	0.62044	0.957186	0.95187	0.99996	0.96354	0.996032	0.94619	0.994638	0.94452	0.994509	0.87054	0.992443	0.17072	0.852943
GOBP_REGULATION_OF_PEPTIDASE_ACTIVITY	0.57681	0.916643	0.70907	0.996644	0.38049	0.788464	0.99591	0.99991	0.96766	0.99996	0.97577	0.996841	0.41945	0.917459	0.58568	0.934056	0.56463	0.97075	0.59045	0.9356
GOMF_CARBOHYDRATE_BINDING	0.57693	0.916748	0.72949	0.996644	0.9654	0.983856	0.71479	0.976381	0.96061	0.99996	0.63614	0.9607	0.50064	0.935996	0.38687	0.893425	0.039121	0.94215	0.73009	0.953823
DORSEY_GAB2_TARGETS	0.57729	0.917079	0.10923	0.946312	0.30869	0.751774	0.91444	0.99991	0.42509	0.967117	0.29606	0.901289	0.65319	0.961259	0.28582	0.862084	0.68885	0.980547	0.11688	0.811417
GOMF_OXIDOREDUCTASE_ACTIVITY_ACTING_ON_NAD_P_H	0.5773	0.917079	0.95625	0.999786	0.62543	0.88013	0.091599	0.786467	0.84603	0.999612	0.95602	0.99585	0.39009	0.910524	0.96135	0.995465	0.65117	0.975802	0.6746	0.946008
ONDER_CDH1_TARGETS_2_DN	0.5772	0.917079	0.79665	0.996644	0.78624	0.929225	0.24674	0.862302	0.92715	0.99996	0.99157	0.99883	0.52919	0.939435	0.56353	0.928909	0.86707	0.992443	0.6213	0.938824
GOBP_HYPERSENSITIVITY	0.57736	0.917088	0.6967	0.996644	0.0034715	0.0897156	0.65458	0.965257	0.12878	0.86976	0.0030828	0.534807	0.62039	0.954707	0.31205	0.870442	0.31709	0.949782	0.12863	0.819584
BIOCARTA_MTA3_PATHWAY	0.57887	0.917226	0.61633	0.994221	0.55959	0.859916	0.66551	0.967522	0.95725	0.99996	0.38147	0.913273	0.69452	0.965	0.16972	0.817905	0.0096707	0.94215	0.43833	0.908614
FARDIN_HYPOXIA_11	0.57958	0.917226	0.74466	0.996644	0.24953	0.704977	0.84296	0.994083	0.82408	0.998984	0.64078	0.960878	0.89213	0.988141	0.62047	0.940746	0.12464	0.94215	0.3352	0.891159
GALI_TP53_TARGETS_APOPTOTIC_DN	0.5795	0.917226	0.27757	0.975841	0.86459	0.950833	0.92993	0.99991	0.11002	0.858838	0.31688	0.904566	0.55918	0.945121	0.36048	0.885038	0.75123	0.985566	0.31089	0.88771
GEORGES_TARGETS_OF_MIR192_AND_MIR215	0.57928	0.917226	0.51177	0.99061	0.65601	0.888456	0.24908	0.863963	0.35281	0.959086	0.054258	0.765958	0.07057	0.749514	0.0074788	0.519059	0.80233	0.987332	0.013271	0.692209
GOBP_CALCIUM_ION_IMPORT_INTO_SARCOPLASMIC_RETICULUM	0.57916	0.917226	0.48176	0.987799	0.077709	0.471607	0.82492	0.993088	0.77446	0.996271	0.57973	0.951107	0.16047	0.825184	0.16137	0.81091	0.97743	0.999018	0.35089	0.895187
GOBP_CDP_CHOLINE_PATHWAY	0.57974	0.917226	0.77904	0.996644	0.74117	0.914099	0.25519	0.866736	0.21107	0.913613	0.053751	0.765211	0.042965	0.705466	0.06483	0.721121	0.44873	0.967983	0.66313	0.942962
GOBP_DETECTION_OF_STIMULUS_INVOLVED_IN_SENSORY_PERCEPTION_OF_PAIN	0.57885	0.917226	0.36496	0.980393	0.15456	0.609264	0.63813	0.962601	0.62698	0.989484	0.8271	0.981546	0.44176	0.92428	0.05109	0.702978	0.5892	0.971448	0.46004	0.914745
GOBP_DNA_TEMPLATED_TRANSCRIPTION_TERMINATION	0.57799	0.917226	0.82739	0.996644	0.094092	0.506426	0.0095352	0.661705	0.21417	0.914226	0.3368	0.904566	0.61811	0.953918	0.90154	0.990077	0.94383	0.995769	0.37067	0.897704
GOBP_DRINKING_BEHAVIOR	0.57922	0.917226	0.56612	0.992219	0.81697	0.938299	0.3217	0.887235	0.047916	0.796668	0.058614	0.7682	0.019924	0.628549	0.014471	0.574918	0.76625	0.985566	0.20318	0.86548
GOBP_ERK5_CASCADE	0.5778	0.917226	0.78632	0.996644	0.19145	0.653829	0.30421	0.883366	0.5306	0.977345	0.66349	0.961073	0.98701	0.999147	0.72262	0.958313	0.22196	0.942695	0.91651	0.98734
GOBP_IMMUNOLOGICAL_MEMORY_FORMATION_PROCESS	0.57773	0.917226	0.83756	0.996644	0.038963	0.348438	0.26572	0.870556	0.90359	0.99996	0.71394	0.967986	0.93636	0.993294	0.72413	0.958363	0.98075	0.999082	0.96414	0.992634
GOBP_IMMUNOLOGICAL_MEMORY_PROCESS	0.57975	0.917226	0.8879	0.997416	0.011438	0.183811	0.50243	0.93713	0.71925	0.993755	0.80516	0.979888	0.94918	0.994719	0.81015	0.972369	0.9624	0.99725	0.9579	0.992634
GOBP_INOSITOL_TRISPHOSPHATE_METABOLIC_PROCESS	0.5786	0.917226	0.21888	0.969081	0.29268	0.74107	0.99774	0.99991	0.39624	0.964917	0.15011	0.843848	0.63207	0.95748	0.86222	0.981608	0.43853	0.966913	0.53768	0.927488
GOBP_LYMPHOCYTE_ANERGY	0.57944	0.917226	0.0069981	0.752107	0.54806	0.855965	0.54533	0.943728	0.72289	0.993755	0.69748	0.965827	0.58527	0.948629	0.89782	0.989794	0.013451	0.94215	0.69666	0.951559
GOBP_MRNA_3_SPLICE_SITE_RECOGNITION	0.57966	0.917226	0.91249	0.997416	0.15053	0.603149	0.62311	0.957624	0.0037227	0.548145	0.2282	0.875079	0.41761	0.916855	0.55616	0.928909	0.034226	0.94215	0.27668	0.8828
GOBP_ONCOSTATIN_M_MEDIATED_SIGNALING_PATHWAY	0.57779	0.917226	0.84347	0.996644	0.91368	0.9659	0.023609	0.720067	0.20214	0.908499	0.63252	0.9607	0.29789	0.886289	0.33044	0.87638	0.2005	0.94215	0.29225	0.886935
GOBP_PML_BODY_ORGANIZATION	0.57982	0.917226	0.94567	0.999087	0.85612	0.948301	0.99267	0.99991	0.99225	0.99996	0.97322	0.996841	0.64639	0.959656	0.61043	0.938512	0.92364	0.995032	0.78618	0.959732
GOBP_POSITIVE_REGULATION_OF_VASCULAR_ENDOTHELIAL_GROWTH_FACTOR_PRODUCTION	0.57843	0.917226	0.67718	0.996644	0.043355	0.366245	0.62394	0.957959	0.16534	0.897644	0.42392	0.919108	0.58366	0.948629	0.75266	0.965316	0.16907	0.94215	0.17328	0.856673
GOBP_REGULATION_OF_ACTION_POTENTIAL	0.57781	0.917226	0.53726	0.99061	0.98215	0.991128	0.56645	0.948281	0.4055	0.9656	0.22919	0.875683	0.43133	0.918987	0.73977	0.962066	0.63359	0.974572	0.75734	0.956307
GOBP_REGULATION_OF_FIBROBLAST_MIGRATION	0.57868	0.917226	0.55213	0.99105	0.017785	0.232821	0.53413	0.942984	0.94571	0.99996	0.023052	0.69525	0.83394	0.982604	0.88285	0.986431	0.4018	0.964341	0.36357	0.895626
GOBP_REGULATION_OF_NEUROTRANSMITTER_TRANSPORT	0.57803	0.917226	0.24967	0.969081	0.46429	0.824558	0.76233	0.986978	0.20976	0.912969	0.20355	0.87141	0.03346	0.689311	0.63146	0.941987	0.85059	0.990119	0.16442	0.847472
GOBP_RESOLUTION_OF_RECOMBINATION_INTERMEDIATES	0.57963	0.917226	0.48157	0.987799	0.14817	0.599397	0.15624	0.816934	0.61166	0.988556	0.11848	0.824507	0.44619	0.926303	0.14184	0.800997	0.30991	0.949782	0.21068	0.86548
GOBP_RESPONSE_TO_OXYGEN_GLUCOSE_DEPRIVATION	0.57876	0.917226	0.24335	0.969081	0.49565	0.835883	0.99249	0.99991	0.53193	0.977897	0.11146	0.816997	0.55698	0.945104	0.22792	0.846414	0.98721	0.999555	0.70207	0.951908
GOBP_TRNA_METABOLIC_PROCESS	0.57959	0.917226	0.67323	0.996644	0.97788	0.989047	0.69095	0.970924	0.87077	0.99996	0.60733	0.955883	0.61579	0.953918	0.80917	0.972369	0.88177	0.993519	0.016485	0.7011
GOCC_AGGRESOME	0.57865	0.917226	0.26027	0.97112	0.1243	0.563107	0.6588	0.966039	0.40592	0.965814	0.80262	0.979365	0.91861	0.992569	0.62125	0.940919	0.13534	0.94215	0.7253	0.953823
GOCC_HOST_CELLULAR_COMPONENT	0.57953	0.917226	0.33355	0.976083	0.80861	0.936352	0.70598	0.975653	0.23252	0.922382	0.62171	0.958437	0.5432	0.941171	0.98402	0.998933	0.53105	0.970634	0.54973	0.92806
GOCC_TRANSCRIPTION_FACTOR_AP_1_COMPLEX	0.5779	0.917226	0.2648	0.971961	0.64006	0.884752	0.18655	0.83424	0.7459	0.995408	0.26431	0.88904	0.06494	0.738469	0.26588	0.860538	0.81741	0.989671	0.15268	0.837283
GOMF_DEATH_RECEPTOR_BINDING	0.57758	0.917226	0.68098	0.996644	0.65699	0.888607	0.95453	0.99991	0.87538	0.99996	0.81937	0.980603	0.43567	0.921316	0.75104	0.965175	0.22337	0.942695	0.70445	0.951908
GOMF_UNFOLDED_PROTEIN_BINDING	0.57941	0.917226	0.88247	0.997416	0.86845	0.952499	0.32628	0.888633	0.67283	0.992696	0.58963	0.952652	0.12391	0.800583	0.58726	0.934434	0.38049	0.959317	0.63701	0.940297
JI_METASTASIS_REPRESSED_BY_STK11	0.57828	0.917226	0.96113	0.999786	0.027427	0.295917	0.56562	0.948238	0.1151	0.859714	0.043644	0.747676	0.81834	0.980734	0.45194	0.91026	0.14657	0.94215	0.38798	0.901569
JOHNSTONE_PARVB_TARGETS_2_UP	0.57836	0.917226	0.19601	0.966794	0.32795	0.760575	0.21207	0.849449	0.60468	0.988556	0.78948	0.978944	0.91536	0.992316	0.3798	0.892728	0.36472	0.955179	0.26716	0.882095
KOHN_EMT_MESENCHYMAL	0.57831	0.917226	0.24282	0.969081	0.70653	0.903944	0.65724	0.965506	0.71327	0.993755	0.6007	0.955117	0.58544	0.948629	0.57296	0.9306	0.48173	0.969027	0.19969	0.862813
REACTOME_CASPASE_ACTIVATION_VIA_DEATH_RECEPTORS_IN_THE_PRESENCE_OF_LIGAND	0.57969	0.917226	0.36455	0.980393	0.5029	0.838887	0.97447	0.99991	0.49977	0.976229	0.40049	0.915248	0.88159	0.98755	0.078514	0.734352	0.84323	0.989982	0.85774	0.977881
REACTOME_GLUCURONIDATION	0.57906	0.917226	0.63058	0.994992	0.54754	0.855609	0.63018	0.960078	0.39246	0.964917	0.12362	0.824507	0.23543	0.867682	0.20065	0.833637	0.70205	0.980566	0.41969	0.906823
REACTOME_GOLGI_ASSOCIATED_VESICLE_BIOGENESIS	0.57921	0.917226	0.14741	0.962966	0.15506	0.609611	0.19881	0.847396	0.37552	0.962865	0.84947	0.982736	0.45	0.927233	0.253	0.858186	0.97069	0.998012	0.82164	0.970587
REACTOME_G_ALPHA_Q_SIGNALLING_EVENTS	0.57949	0.917226	0.52173	0.99061	0.80203	0.934093	0.38289	0.910607	0.6991	0.993755	0.28294	0.898029	0.51066	0.938021	0.94899	0.994568	0.15019	0.94215	0.87855	0.97972
REACTOME_MODULATION_BY_MTB_OF_HOST_IMMUNE_SYSTEM	0.57881	0.917226	0.42044	0.980393	0.77731	0.92642	0.03585	0.741858	0.12321	0.867715	0.61501	0.956607	0.086236	0.767094	0.26866	0.860538	0.5997	0.974406	0.86202	0.978094
REACTOME_NEGATIVE_REGULATION_OF_MET_ACTIVITY	0.57982	0.917226	0.30025	0.975841	0.17548	0.636465	0.091812	0.786467	0.10352	0.85395	0.45947	0.924978	0.029313	0.682831	0.12116	0.780676	0.95071	0.996103	0.63949	0.940537
REACTOME_PLASMA_LIPOPROTEIN_REMODELING	0.579	0.917226	0.23914	0.969081	0.21974	0.682371	0.021772	0.720054	0.036773	0.757601	0.58469	0.951762	0.96702	0.99645	0.7843	0.968361	0.84084	0.989982	0.5613	0.9288
REACTOME_RRNA_PROCESSING	0.57794	0.917226	0.33037	0.975841	0.48738	0.833457	0.28973	0.87942	0.50367	0.976229	0.71424	0.967986	0.11696	0.796471	0.82841	0.975201	0.065858	0.94215	0.084089	0.789789
TERAMOTO_OPN_TARGETS_CLUSTER_4	0.57909	0.917226	0.71678	0.996644	0.63956	0.884617	0.17297	0.818628	0.41649	0.967117	0.13246	0.830336	0.36565	0.903733	0.9001	0.990077	0.51158	0.969983	0.48056	0.920394
WORSCHECH_TUMOR_EVASION_AND_TOLEROGENICITY_DN	0.57869	0.917226	0.6946	0.996644	0.0097648	0.167642	0.73165	0.981668	0.39474	0.964917	0.21758	0.871619	0.61182	0.953493	0.88958	0.98812	0.0063388	0.94215	0.0007652	0.466295
WP_MIRNAS_INVOLVED_IN_DNA_DAMAGE_RESPONSE	0.57923	0.917226	0.75087	0.996644	0.53815	0.851531	0.80791	0.991469	0.53749	0.978903	0.79377	0.978944	0.421	0.918085	0.087861	0.745111	0.41129	0.964341	0.32462	0.891159
ZHENG_IL22_SIGNALING_UP	0.57839	0.917226	0.19281	0.966794	0.65082	0.888098	0.42746	0.921638	0.98514	0.99996	0.93046	0.993527	0.59264	0.950989	0.082378	0.741073	0.23517	0.942695	0.32852	0.891159
BIOCARTA_PTEN_PATHWAY	0.57995	0.917261	0.85276	0.996644	0.16204	0.619539	0.78568	0.988436	0.97593	0.99996	0.54658	0.944923	0.20316	0.855046	0.004513	0.466203	0.3212	0.949782	0.94633	0.992153
GOMF_G_PROTEIN_COUPLED_AMINE_RECEPTOR_ACTIVITY	0.57995	0.917261	0.34542	0.979404	0.31548	0.754035	0.20568	0.84851	0.71407	0.993755	0.76052	0.973398	0.92068	0.992597	0.9351	0.994257	0.26765	0.947904	0.26433	0.881826
BIOCARTA_GPCR_PATHWAY	0.58004	0.917318	0.34914	0.97965	0.18173	0.642501	0.051536	0.747858	0.22568	0.921788	0.088559	0.796806	0.023117	0.651801	0.11287	0.77271	0.60003	0.974406	0.18545	0.860617
BENPORATH_MYC_TARGETS_WITH_EBOX	0.58039	0.917458	0.007732	0.752107	0.0011408	0.0416294	0.44147	0.9253	0.50739	0.976229	0.15633	0.84754	0.075761	0.757143	0.49741	0.917653	0.28386	0.947904	0.10157	0.802731
GOBP_ADENYLATE_CYCLASE_INHIBITING_DOPAMINE_RECEPTOR_SIGNALING_PATHWAY	0.58031	0.917458	0.73983	0.996644	0.074171	0.463167	0.25902	0.868538	0.090195	0.846881	0.036262	0.732487	0.34305	0.898596	0.67881	0.952022	0.88859	0.993519	0.66523	0.944039
GOBP_CELLULAR_RESPONSE_TO_STARVATION	0.58044	0.917458	0.22914	0.969081	0.14448	0.594435	0.14272	0.804284	0.45644	0.972082	0.22801	0.875079	0.48237	0.932047	0.57364	0.930831	0.78139	0.985987	0.56484	0.930195
GOBP_HEART_TRABECULA_MORPHOGENESIS	0.58056	0.917458	0.1788	0.966794	0.32502	0.758482	0.07864	0.775799	0.49679	0.976229	0.42395	0.919108	0.4421	0.92428	0.62388	0.940919	0.73424	0.984298	0.22323	0.86684
GOBP_OLFACTORY_BEHAVIOR	0.58023	0.917458	0.071394	0.94418	0.75593	0.91931	0.13739	0.803889	0.54655	0.981409	0.62926	0.9607	0.17898	0.839544	0.4129	0.901249	0.06268	0.94215	0.53917	0.927488
GOBP_REGULATION_OF_CELL_CYCLE_CHECKPOINT	0.58078	0.917458	0.31985	0.975841	0.36638	0.78329	0.19793	0.847396	0.0035311	0.548145	0.083165	0.793807	0.12656	0.800988	0.17723	0.821868	0.14384	0.94215	0.081359	0.7877
GOBP_RESPONSE_TO_XENOBIOTIC_STIMULUS	0.58102	0.917458	0.83253	0.996644	0.23221	0.693281	0.7561	0.985628	0.6328	0.990911	0.15556	0.84754	0.37783	0.907817	0.86978	0.982931	0.15536	0.94215	0.0065659	0.635083
GOBP_TELOMERIC_LOOP_DISASSEMBLY	0.58095	0.917458	0.44448	0.983411	0.14241	0.59152	0.16498	0.81859	0.074549	0.825258	0.5299	0.941485	0.42311	0.918541	0.38455	0.893081	0.9705	0.998012	0.97584	0.995511
GOBP_TROPHECTODERMAL_CELL_DIFFERENTIATION	0.58081	0.917458	0.39173	0.980393	0.035536	0.333553	0.2121	0.849449	0.49992	0.976229	0.26985	0.89038	0.42808	0.918826	0.69761	0.95306	0.32121	0.949782	0.38023	0.900841
GOMF_CYSTEINE_TYPE_EXOPEPTIDASE_ACTIVITY	0.58089	0.917458	0.37045	0.980393	0.23678	0.696549	0.0033041	0.597726	0.39382	0.964917	0.49546	0.934587	0.2773	0.8792	0.41238	0.901079	0.67017	0.977553	0.59844	0.937736
GOMF_EPIDERMAL_GROWTH_FACTOR_RECEPTOR_BINDING	0.58071	0.917458	0.81049	0.996644	0.19844	0.660433	0.49597	0.936437	0.70454	0.993755	0.43671	0.920686	0.056671	0.722906	0.050545	0.702156	0.34371	0.949782	0.91075	0.986542
LAIHO_COLORECTAL_CANCER_SERRATED_UP	0.58101	0.917458	0.38546	0.980393	0.68179	0.895594	0.097567	0.786467	0.48214	0.975291	0.50657	0.936735	0.26652	0.875053	0.30627	0.870442	0.12525	0.94215	0.42158	0.906823
LEE_LIVER_CANCER_E2F1_DN	0.58089	0.917458	0.97902	0.999979	0.31855	0.754035	0.964	0.99991	0.7947	0.996501	0.59876	0.954588	0.14604	0.817027	0.40346	0.897141	0.17515	0.94215	0.47761	0.919617
NAKAYAMA_SOFT_TISSUE_TUMORS_PCA1_UP	0.58107	0.917458	0.8677	0.997333	0.26917	0.722874	0.57438	0.949077	0.038721	0.767582	0.7573	0.972434	0.45214	0.927383	0.41712	0.902648	0.32778	0.949782	0.28985	0.886935
REACTOME_CLEC7A_DECTIN_1_SIGNALING	0.58089	0.917458	0.76388	0.996644	0.0095482	0.16636	0.3896	0.913565	0.70509	0.993755	0.99257	0.99883	0.40056	0.916333	0.37654	0.890931	0.30889	0.949782	0.70923	0.952015
REACTOME_DISEASES_ASSOCIATED_WITH_O_GLYCOSYLATION_OF_PROTEINS	0.581	0.917458	0.0036797	0.698622	0.4538	0.821069	0.42595	0.921133	0.052308	0.803666	0.69577	0.965437	0.74721	0.97315	0.22144	0.840006	0.025906	0.94215	0.24308	0.874053
REACTOME_TIGHT_JUNCTION_INTERACTIONS	0.58097	0.917458	0.42249	0.980393	0.5937	0.86921	0.15444	0.815765	0.56299	0.983966	0.43223	0.919167	0.96156	0.996302	0.85926	0.981517	0.0083469	0.94215	0.30534	0.887626
YAN_ESCAPE_FROM_ANOIKIS	0.5811	0.917458	0.64289	0.996386	0.043983	0.367534	0.25417	0.865644	0.83278	0.998984	0.14593	0.839686	0.23147	0.867682	0.49533	0.917568	0.059207	0.94215	0.24372	0.874053
GOBP_REGULATION_OF_AUTOPHAGY_OF_MITOCHONDRION_IN_RESPONSE_TO_MITOCHONDRIAL_DEPOLARIZATION	0.58118	0.917499	0.60366	0.994221	0.83113	0.942584	0.37301	0.909024	0.86172	0.99996	0.77539	0.977202	0.99555	0.999886	0.46272	0.911153	0.55685	0.97075	0.013614	0.692387
GOBP_CORTICOTROPIN_SECRETION	0.58132	0.917512	0.6129	0.994221	0.62907	0.881117	0.72007	0.977777	0.81598	0.998133	0.10972	0.814318	0.35592	0.903222	0.49598	0.917653	0.65031	0.97571	0.65948	0.942016
GOBP_INTRACELLULAR_OXYGEN_HOMEOSTASIS	0.58125	0.917512	0.79954	0.996644	0.38359	0.789609	0.20763	0.84851	0.53356	0.977897	0.050392	0.761501	0.57985	0.946941	0.71392	0.955752	0.67406	0.977553	0.045448	0.741499
GOCC_MLL3_4_COMPLEX	0.58135	0.917512	0.74547	0.996644	0.055935	0.410166	0.32339	0.887406	0.65553	0.991608	0.37567	0.913273	0.61556	0.953918	0.44148	0.907338	0.7749	0.985787	0.90916	0.986406
GOBP_METANEPHRIC_NEPHRON_EPITHELIUM_DEVELOPMENT	0.58145	0.917563	0.19325	0.966794	0.76244	0.921747	0.74585	0.98304	0.53303	0.977897	0.68931	0.964385	0.5567	0.944963	0.94302	0.994406	0.813	0.989552	0.4417	0.909943
REACTOME_NOTCH4_ACTIVATION_AND_TRANSMISSION_OF_SIGNAL_TO_THE_NUCLEUS	0.58149	0.917563	0.82322	0.996644	0.65773	0.888901	0.94088	0.99991	0.035596	0.753142	0.14335	0.838948	0.90413	0.990454	0.66803	0.949629	0.12553	0.94215	0.93217	0.990809
GOBP_CENTRAL_NERVOUS_SYSTEM_PROJECTION_NEURON_AXONOGENESIS	0.58162	0.917598	0.54951	0.99105	0.687	0.896442	0.58479	0.951613	0.24316	0.923602	0.12107	0.824507	0.60148	0.950989	0.080855	0.741073	0.89723	0.993519	0.20669	0.86548
GOMF_QUINONE_BINDING	0.58161	0.917598	0.96676	0.999786	0.58017	0.864991	0.21787	0.850482	0.6301	0.990911	0.22023	0.871619	0.17943	0.839544	0.64717	0.946428	0.064746	0.94215	0.0065242	0.635083
BLALOCK_ALZHEIMERS_DISEASE_INCIPIENT_UP	0.58247	0.917756	0.71961	0.996644	0.020253	0.250292	0.017105	0.701926	0.17574	0.897644	0.11102	0.816997	0.4021	0.916793	0.1287	0.790478	0.79275	0.987332	0.22316	0.86684
GENTILE_UV_LOW_DOSE_DN	0.58215	0.917756	0.90498	0.997416	0.079328	0.473782	0.71874	0.977386	0.26606	0.930052	0.33146	0.904566	0.65408	0.961259	0.96099	0.995465	0.44985	0.968112	0.41164	0.906602
GOBP_DNA_DAMAGE_RESPONSE_SIGNAL_TRANSDUCTION_RESULTING_IN_TRANSCRIPTION	0.58217	0.917756	0.39126	0.980393	0.65872	0.888934	0.95043	0.99991	0.62989	0.990911	0.83873	0.982668	0.21238	0.861261	0.05771	0.715291	0.43323	0.966913	0.23195	0.868421
GOBP_NEGATIVE_REGULATION_OF_LYMPHOCYTE_MIGRATION	0.58253	0.917756	0.95956	0.999786	0.03714	0.340467	0.58488	0.951636	0.81286	0.997401	0.98241	0.996841	0.52549	0.939083	0.41807	0.90294	0.84005	0.989982	0.84623	0.975612
GOBP_POSITIVE_REGULATION_OF_RESPONSE_TO_DNA_DAMAGE_STIMULUS	0.58253	0.917756	0.23613	0.969081	0.05344	0.400475	0.87777	0.99991	0.18343	0.901465	0.11497	0.82279	0.74346	0.972446	0.78797	0.968905	0.40815	0.964341	0.48076	0.920394
GOBP_REGULATION_OF_CEREBELLAR_GRANULE_CELL_PRECURSOR_PROLIFERATION	0.58186	0.917756	0.90764	0.997416	0.9418	0.974879	0.49646	0.936437	0.75133	0.995905	0.41226	0.91747	0.82366	0.98117	0.67471	0.951697	0.0090443	0.94215	0.4043	0.904615
GOBP_REGULATION_OF_SYNAPSE_STRUCTURAL_PLASTICITY	0.58251	0.917756	0.22398	0.969081	0.5033	0.838887	0.57258	0.948945	0.45037	0.96994	0.37236	0.911641	0.46003	0.92891	0.81206	0.973236	0.15133	0.94215	0.94003	0.991665
GOBP_RESPONSE_TO_HISTAMINE	0.58248	0.917756	0.90118	0.997416	0.083016	0.484783	0.52044	0.939526	0.081943	0.832001	0.042664	0.744572	0.10507	0.788354	0.064474	0.721121	0.4781	0.969027	0.76904	0.956533
GOCC_COMPACT_MYELIN	0.5822	0.917756	0.88123	0.997333	0.52264	0.846849	0.092132	0.786467	0.096894	0.849232	0.47012	0.930092	0.62213	0.955446	0.32123	0.871238	0.97027	0.998012	0.22274	0.86684
GOMF_GAMMA_AMINOBUTYRIC_ACID_TRANSMEMBRANE_TRANSPORTER_ACTIVITY	0.58202	0.917756	0.64477	0.996644	0.77023	0.923904	0.96717	0.99991	0.42371	0.967117	0.74658	0.972434	0.3024	0.887398	0.37608	0.890722	0.70807	0.981417	0.92069	0.987914
GOMF_PHOSPHATIDYLINOSITOL_3_PHOSPHATE_BINDING	0.58179	0.917756	0.34187	0.979404	0.15712	0.612523	0.15139	0.812777	0.59116	0.986804	0.89669	0.989459	0.95673	0.995754	0.99882	0.99999	0.14174	0.94215	0.84217	0.975317
MCCLUNG_CREB1_TARGETS_UP	0.5825	0.917756	0.76203	0.996644	0.89459	0.959184	0.22198	0.851474	0.73512	0.993755	0.077416	0.786978	0.24963	0.868704	0.70296	0.954159	0.35794	0.954361	0.33106	0.891159
REACTOME_IRS_MEDIATED_SIGNALLING	0.58204	0.917756	0.78143	0.996644	0.074765	0.464176	0.83693	0.994083	0.079861	0.827732	0.089599	0.796806	0.39664	0.914847	0.73911	0.961704	0.28492	0.947904	0.20849	0.86548
WP_NUCLEOTIDEBINDING_OLIGOMERIZATION_DOMAIN_NOD_PATHWAY	0.5824	0.917756	0.35691	0.980393	0.16798	0.62809	0.42396	0.920863	0.9649	0.99996	0.7937	0.978944	0.38402	0.909789	0.97252	0.996824	0.75002	0.985566	0.65793	0.941586
WP_PDGF_PATHWAY	0.58247	0.917756	0.023788	0.876285	0.19963	0.66219	0.049612	0.747858	0.17652	0.897644	0.49034	0.933314	0.20107	0.852404	0.24606	0.856462	0.010372	0.94215	0.56827	0.930534
GOBP_ENDOCHONDRAL_BONE_MORPHOGENESIS	0.58275	0.917762	0.17806	0.966794	0.037279	0.340639	0.66519	0.967522	0.75761	0.99605	0.39994	0.915159	0.66292	0.96149	0.25077	0.858186	0.94162	0.995699	0.26463	0.88206
GOCC_GTPASE_COMPLEX	0.58273	0.917762	0.13426	0.950358	0.46058	0.822933	0.65944	0.966039	0.25617	0.925367	0.26143	0.889015	0.71761	0.968278	0.9822	0.99869	0.89475	0.993519	0.65592	0.941283
GOCC_TRANSCRIPTION_FACTOR_TFIID_COMPLEX	0.58265	0.917762	0.5	0.989624	0.4696	0.825294	0.036505	0.742221	0.60029	0.98847	0.89133	0.989317	0.84539	0.983991	0.9979	0.99999	0.86352	0.991913	0.17522	0.85684
YIH_RESPONSE_TO_ARSENITE_C3	0.58262	0.917762	0.010132	0.785026	0.53477	0.850473	0.46931	0.932033	0.92693	0.99996	0.3327	0.904566	0.052323	0.717751	0.17724	0.821868	0.10391	0.94215	0.90568	0.985359
BIOCARTA_RANMS_PATHWAY	0.58301	0.917832	0.39817	0.980393	0.53678	0.851154	0.10862	0.794871	0.0085022	0.563613	0.29995	0.901493	0.013295	0.580883	0.57393	0.930901	0.44849	0.967983	0.23768	0.872024
GOBP_MUSCLE_ATROPHY	0.58298	0.917832	0.18644	0.966794	0.25545	0.710163	0.86973	0.998028	0.68105	0.993566	0.92801	0.993527	0.33998	0.898116	0.56278	0.928909	0.17853	0.94215	0.76475	0.956307
GOBP_POSITIVE_REGULATION_OF_NUCLEAR_TRANSCRIBED_MRNA_CATABOLIC_PROCESS_DEADENYLATION_DEPENDENT_DECAY	0.58293	0.917832	0.55307	0.99105	0.24916	0.7044	0.77736	0.988228	0.85258	0.999612	0.33173	0.904566	0.72424	0.969508	0.043809	0.687901	0.22758	0.942695	0.33133	0.891159
GOBP_SIGNAL_COMPLEX_ASSEMBLY	0.58298	0.917832	0.23127	0.969081	0.8617	0.950026	0.93052	0.99991	0.77855	0.996385	0.21316	0.871619	0.20298	0.854748	0.64303	0.945392	0.36411	0.955179	0.38827	0.901569
GOBP_NEGATIVE_REGULATION_OF_MUSCLE_ORGAN_DEVELOPMENT	0.58308	0.917857	0.24905	0.969081	0.74109	0.914099	0.39761	0.915654	0.73534	0.993755	0.3232	0.904566	0.73798	0.971781	0.80559	0.971736	0.93742	0.995153	0.064384	0.770496
GOBP_REGULATION_OF_MACROPHAGE_DIFFERENTIATION	0.58332	0.91803	0.6218	0.994221	0.72385	0.909672	0.94254	0.99991	0.36089	0.960353	0.94953	0.995334	0.60233	0.950989	0.59944	0.935618	0.68648	0.980107	0.33549	0.891159
GOMF_MOLECULAR_TRANSDUCER_ACTIVITY	0.58332	0.91803	0.86403	0.997333	0.0068665	0.137209	0.3653	0.905431	0.64653	0.990921	0.24005	0.880187	0.13285	0.805405	0.12533	0.783497	0.078231	0.94215	0.042677	0.741499
MATTIOLI_MULTIPLE_MYELOMA_SUBGROUPS	0.58345	0.91803	0.27771	0.975841	0.0074277	0.145516	0.1258	0.800963	0.3161	0.947202	0.17584	0.860966	0.80631	0.979883	0.13137	0.792054	0.95182	0.996268	0.46554	0.916246
NABA_COLLAGENS	0.58346	0.91803	0.34358	0.979404	0.83304	0.942699	0.94764	0.99991	0.24204	0.923602	0.93323	0.993527	0.78035	0.978554	0.3428	0.880765	0.66929	0.977553	0.033712	0.741499
REACTOME_COLLAGEN_CHAIN_TRIMERIZATION	0.58346	0.91803	0.34358	0.979404	0.83304	0.942699	0.94764	0.99991	0.24204	0.923602	0.93323	0.993527	0.78035	0.978554	0.3428	0.880765	0.66929	0.977553	0.033712	0.741499
GOBP_ASSOCIATIVE_LEARNING	0.58421	0.918446	0.093879	0.946312	0.1088	0.539086	0.92557	0.99991	0.91331	0.99996	0.0020429	0.534807	0.011359	0.579963	0.0065761	0.507027	0.58032	0.97075	0.76737	0.956307
GOBP_BMP_SIGNALING_PATHWAY_INVOLVED_IN_HEART_DEVELOPMENT	0.58385	0.918446	0.46781	0.986698	0.81415	0.937474	0.88294	0.99991	0.86323	0.99996	0.2427	0.880187	0.98602	0.999079	0.79874	0.971456	0.78043	0.985954	0.39857	0.903711
GOBP_CALCINEURIN_MEDIATED_SIGNALING	0.58412	0.918446	0.3812	0.980393	0.033326	0.324204	0.90944	0.99991	0.49668	0.976229	0.088887	0.796806	0.57998	0.946941	0.011108	0.565142	0.84118	0.989982	0.092849	0.794889
GOBP_CELLULAR_RESPONSE_TO_LIGHT_STIMULUS	0.58393	0.918446	0.52543	0.99061	0.31631	0.754035	0.95453	0.99991	0.60279	0.988556	0.40522	0.915456	0.89928	0.989003	0.92954	0.994057	0.43958	0.966913	0.39101	0.902796
GOBP_PLUS_END_DIRECTED_ORGANELLE_TRANSPORT_ALONG_MICROTUBULE	0.5842	0.918446	0.55608	0.99105	0.6639	0.890753	0.19426	0.841628	0.64342	0.990911	0.91019	0.990641	0.47719	0.93041	0.49149	0.916125	0.53087	0.970634	0.92048	0.987914
GOBP_POSITIVE_REGULATION_OF_ALPHA_BETA_T_CELL_ACTIVATION	0.5841	0.918446	0.88669	0.997416	4.7388e-06	0.000790032	0.59187	0.952983	0.4636	0.972449	0.89514	0.989451	0.1579	0.82325	0.8046	0.971736	0.63585	0.974736	0.47862	0.920119
ODONNELL_METASTASIS_DN	0.58411	0.918446	0.91653	0.997416	0.49299	0.835873	0.042501	0.747858	0.32645	0.951103	0.18982	0.865228	0.42743	0.918826	0.33558	0.879007	0.036532	0.94215	0.88999	0.981811
PID_ECADHERIN_STABILIZATION_PATHWAY	0.58394	0.918446	0.55775	0.991588	0.16817	0.628273	0.51794	0.938663	0.25864	0.926498	0.82571	0.981147	0.0087577	0.555983	0.33356	0.878404	0.062526	0.94215	0.073821	0.776321
VERHAAK_GLIOBLASTOMA_CLASSICAL	0.5838	0.918446	0.69923	0.996644	0.0076778	0.148534	0.32085	0.886922	0.27901	0.936063	0.42242	0.918927	0.39327	0.913672	0.97544	0.997272	0.23465	0.942695	0.31473	0.887946
GOBP_POSITIVE_REGULATION_OF_ALPHA_BETA_T_CELL_PROLIFERATION	0.58431	0.918518	0.31373	0.975841	0.0042042	0.101696	0.12209	0.800963	0.55901	0.983545	0.16384	0.855296	0.65683	0.961259	0.4156	0.902245	0.89576	0.993519	0.73441	0.954361
GOBP_POSITIVE_REGULATION_OF_T_HELPER_1_TYPE_IMMUNE_RESPONSE	0.58451	0.918678	0.81762	0.996644	0.001769	0.0566513	0.64491	0.964275	0.57572	0.986149	0.88754	0.987957	0.74943	0.97315	0.23874	0.855034	0.18659	0.94215	0.96401	0.992634
GOCC_SNARE_COMPLEX	0.58452	0.918678	0.64241	0.996297	0.70704	0.904048	0.3708	0.908305	0.87278	0.99996	0.25037	0.883161	0.031382	0.686584	0.010151	0.563062	0.78407	0.986557	0.74473	0.955376
MORI_PLASMA_CELL_DN	0.58468	0.918845	0.37763	0.980393	0.014446	0.208239	0.97964	0.99991	0.36213	0.961184	0.052535	0.762599	0.18837	0.842865	0.26407	0.860538	0.23796	0.942695	0.51452	0.925749
GOBP_MITOCHONDRIAL_DNA_REPAIR	0.58474	0.918854	0.83875	0.996644	0.12597	0.566099	0.40351	0.916658	0.11371	0.859391	0.23781	0.878911	0.66878	0.962242	0.30707	0.870442	0.94894	0.99604	0.74877	0.955376
BIOCARTA_BAD_PATHWAY	0.58495	0.918918	0.76655	0.996644	0.2215	0.683285	0.15482	0.816599	0.4371	0.969501	0.072515	0.783041	0.12149	0.799842	0.094528	0.754459	0.55946	0.97075	0.7947	0.962264
BOQUEST_STEM_CELL_UP	0.58595	0.918918	0.096477	0.946312	0.90703	0.963341	0.83729	0.994083	0.6744	0.993101	0.613	0.956607	0.78938	0.978994	0.51106	0.91989	0.63109	0.974572	0.64054	0.940537
GOBP_CRANIAL_NERVE_MORPHOGENESIS	0.5857	0.918918	0.81504	0.996644	0.50581	0.839889	0.27007	0.873934	0.030743	0.733873	0.0088732	0.646045	0.7381	0.971828	0.55443	0.928909	0.98086	0.999134	0.47104	0.918088
GOBP_DENDRITIC_CELL_DIFFERENTIATION	0.58509	0.918918	0.18619	0.966794	0.00059397	0.0266503	0.65158	0.965257	0.58126	0.986149	0.82441	0.981056	0.72481	0.969508	0.52211	0.923372	0.39297	0.963269	0.6567	0.941559
GOBP_DOUBLE_STRAND_BREAK_REPAIR_VIA_NONHOMOLOGOUS_END_JOINING	0.58618	0.918918	0.22236	0.969081	0.76088	0.920843	0.50325	0.937402	0.06596	0.822927	0.062901	0.770991	0.41767	0.916868	0.52245	0.923483	0.93422	0.995153	0.19038	0.860811
GOBP_EPITHELIAL_CELL_DEVELOPMENT	0.58512	0.918918	0.11591	0.946312	0.2624	0.715044	0.54911	0.945114	0.36337	0.961184	0.73658	0.972434	0.19567	0.845582	0.22361	0.841732	0.68878	0.980547	0.26695	0.882095
GOBP_GLUTATHIONE_CATABOLIC_PROCESS	0.58528	0.918918	0.28311	0.975841	0.76584	0.922951	0.84746	0.994083	0.20373	0.909239	0.6858	0.964179	0.094055	0.776238	0.23261	0.850492	0.12493	0.94215	0.89255	0.982235
GOBP_INTERLEUKIN_4_MEDIATED_SIGNALING_PATHWAY	0.58604	0.918918	0.60394	0.994221	0.0037113	0.093359	0.40901	0.918243	0.025446	0.696607	0.68309	0.963076	0.20924	0.857123	0.16167	0.81091	0.49176	0.969027	0.80561	0.964622
GOBP_MAINTENANCE_OF_POSTSYNAPTIC_SPECIALIZATION_STRUCTURE	0.58643	0.918918	0.36163	0.980393	0.94499	0.976161	0.32622	0.888633	0.93768	0.99996	0.48742	0.933083	0.54256	0.941171	0.35462	0.884675	0.93681	0.995153	0.64648	0.940594
GOBP_NEGATIVE_REGULATION_OF_AUTOPHAGY_OF_MITOCHONDRION	0.58558	0.918918	0.95295	0.999786	0.91798	0.967238	0.09454	0.786467	0.70244	0.993755	0.50741	0.936735	0.99633	0.999886	0.15971	0.808348	0.85532	0.990852	0.5669	0.930195
GOBP_NEGATIVE_REGULATION_OF_PROTEIN_LOCALIZATION_TO_MICROTUBULE	0.58651	0.918918	0.34814	0.97965	0.055553	0.408893	0.26356	0.86891	0.66045	0.991608	0.04629	0.753444	0.95389	0.995089	0.67032	0.950239	0.6677	0.977553	0.20713	0.86548
GOBP_PIGMENT_BIOSYNTHETIC_PROCESS	0.58622	0.918918	0.7624	0.996644	0.90077	0.961425	0.24859	0.863894	0.0071412	0.549509	0.94616	0.994663	0.38058	0.908444	0.11534	0.776331	0.82278	0.989671	0.76754	0.956307
GOBP_POSITIVE_REGULATION_OF_MICROTUBULE_POLYMERIZATION_OR_DEPOLYMERIZATION	0.58628	0.918918	0.65865	0.996644	0.074258	0.463167	0.82718	0.993088	0.48533	0.975291	0.40445	0.915456	0.092106	0.775716	0.31262	0.870442	0.65908	0.976959	0.191	0.860811
GOBP_POSITIVE_REGULATION_OF_RNA_EXPORT_FROM_NUCLEUS	0.58491	0.918918	0.73123	0.996644	0.25744	0.712605	0.54512	0.94354	0.12805	0.867715	0.18308	0.864617	0.03835	0.696107	0.49485	0.917475	0.92624	0.995074	0.95691	0.992634
GOBP_PYRIMIDINE_NUCLEOSIDE_DIPHOSPHATE_METABOLIC_PROCESS	0.58485	0.918918	0.4526	0.983706	0.04729	0.379706	0.36274	0.904814	0.5665	0.985542	0.44958	0.923073	0.38464	0.909789	0.1193	0.780676	0.30821	0.949782	0.54014	0.927488
GOBP_REGULATION_OF_RESPONSE_TO_OSMOTIC_STRESS	0.58648	0.918918	0.9751	0.999979	0.52171	0.84605	0.77157	0.987669	0.83542	0.999026	0.9375	0.993778	0.40676	0.916793	0.97932	0.997845	0.12854	0.94215	0.89287	0.982235
GOBP_REGULATION_OF_VOLTAGE_GATED_POTASSIUM_CHANNEL_ACTIVITY_INVOLVED_IN_VENTRICULAR_CARDIAC_MUSCLE_CELL_ACTION_POTENTIAL_REPOLARIZATION	0.58622	0.918918	0.51961	0.99061	0.40294	0.801622	0.68344	0.970137	0.70687	0.993755	0.14528	0.839686	0.41266	0.916793	0.43292	0.906078	0.25191	0.947904	0.66621	0.944226
GOBP_RIBONUCLEOSIDE_METABOLIC_PROCESS	0.5864	0.918918	0.64801	0.996644	0.25017	0.705445	0.97985	0.99991	0.98291	0.99996	0.69338	0.964843	0.11809	0.796581	0.37092	0.889671	0.1667	0.94215	0.88131	0.980045
GOBP_SYNAPTIC_SIGNALING_VIA_NEUROPEPTIDE	0.5851	0.918918	0.97887	0.999979	0.14516	0.595237	0.084859	0.782194	0.77403	0.996271	0.69642	0.965437	0.43878	0.922822	0.86352	0.981608	0.60481	0.974406	0.068773	0.770496
GOCC_GABA_RECEPTOR_COMPLEX	0.58591	0.918918	0.68499	0.996644	0.12347	0.561392	0.24879	0.863894	0.37696	0.963676	0.40649	0.915617	0.11354	0.791589	0.12041	0.780676	0.14028	0.94215	0.81836	0.969535
GOMF_FATTY_ACID_DERIVATIVE_BINDING	0.58643	0.918918	0.69005	0.996644	0.029604	0.307148	0.36378	0.905431	0.25167	0.923602	0.33953	0.904566	0.17041	0.830749	0.43768	0.906673	0.29526	0.947992	0.95892	0.992634
GOMF_PROSTAGLANDIN_E_RECEPTOR_ACTIVITY	0.5856	0.918918	0.36243	0.980393	0.25014	0.705445	0.054229	0.754454	0.78962	0.996501	0.38556	0.913273	0.21364	0.862265	0.084947	0.741848	0.56607	0.97075	0.14728	0.833529
HELLER_SILENCED_BY_METHYLATION_DN	0.58596	0.918918	0.005492	0.74224	0.36431	0.782457	0.51418	0.937957	0.07451	0.825258	0.63502	0.9607	0.15247	0.820338	0.39287	0.896284	0.7619	0.985566	0.95985	0.992634
KEGG_GLYCOSAMINOGLYCAN_BIOSYNTHESIS_HEPARAN_SULFATE	0.58591	0.918918	0.29788	0.975841	0.76656	0.923	0.097322	0.786467	0.23416	0.922382	0.93202	0.993527	0.89937	0.989003	0.96446	0.995574	0.46154	0.969027	0.46521	0.915983
LEE_BMP2_TARGETS_DN	0.58583	0.918918	0.088215	0.946312	0.32368	0.757108	0.040724	0.747858	0.48961	0.975484	0.20733	0.871619	0.69879	0.966034	0.96358	0.995574	0.64301	0.974991	0.54618	0.92806
MOTAMED_RESPONSE_TO_ANDROGEN_DN	0.58575	0.918918	0.46035	0.985375	0.19024	0.652533	0.35313	0.901783	0.49478	0.975845	0.13153	0.830336	0.90995	0.991301	0.67377	0.951244	0.65129	0.975802	0.21422	0.86548
PID_INSULIN_GLUCOSE_PATHWAY	0.58643	0.918918	0.24793	0.969081	0.38012	0.788417	0.87531	0.999171	0.97045	0.99996	0.54875	0.944923	0.2206	0.86614	0.29185	0.86486	0.23595	0.942695	0.4147	0.906823
RASHI_RESPONSE_TO_IONIZING_RADIATION_3	0.5864	0.918918	0.32648	0.975841	0.3645	0.782457	0.05756	0.754454	0.30185	0.943308	0.39061	0.914375	0.85896	0.986039	0.71842	0.956139	0.30445	0.949782	0.56065	0.928498
REACTOME_MECP2_REGULATES_TRANSCRIPTION_FACTORS	0.58563	0.918918	0.0088718	0.767691	0.0080057	0.151769	0.62163	0.957186	0.68064	0.993566	0.3999	0.915159	0.14099	0.814047	0.06493	0.721121	0.83004	0.989671	0.87221	0.978689
WONG_ENDMETRIUM_CANCER_DN	0.58517	0.918918	0.8673	0.997333	0.61023	0.875102	0.63385	0.961564	0.64825	0.991222	0.70722	0.967694	0.63635	0.95809	0.16975	0.817905	0.28631	0.947904	0.17346	0.85684
WP_APOPTOSIS_MODULATION_BY_HSP70	0.58636	0.918918	0.33516	0.978145	0.76687	0.923099	0.91034	0.99991	0.81739	0.998381	0.46914	0.929609	0.50715	0.938013	0.15173	0.804495	0.78281	0.986297	0.22232	0.86684
WP_EXTRAFOLLICULAR_AND_FOLLICULAR_B_CELL_ACTIVATION_BY_SARSCOV2	0.58588	0.918918	0.23222	0.969081	9.0983e-08	3.3634e-05	0.57749	0.950273	0.82495	0.998984	0.36704	0.909761	0.045848	0.707797	0.063947	0.721121	0.05483	0.94215	0.17412	0.85684
CAIRO_LIVER_DEVELOPMENT_DN	0.58666	0.918993	0.16162	0.964845	0.72921	0.911495	0.56553	0.948238	0.99987	0.99996	0.71101	0.96781	0.042122	0.704454	0.021015	0.617069	0.38474	0.963269	0.59687	0.937736
GOMF_ALDO_KETO_REDUCTASE_NADP_ACTIVITY	0.58669	0.918993	0.53721	0.99061	0.98745	0.992939	0.60882	0.956611	0.94099	0.99996	0.42573	0.919162	0.13222	0.80439	0.52551	0.924133	0.067307	0.94215	0.21566	0.86548
REACTOME_SIGNALING_BY_ERBB2	0.58672	0.918993	0.69809	0.996644	0.37265	0.784775	0.57185	0.948822	0.098172	0.849232	0.82757	0.981698	0.031543	0.686584	0.003539	0.449724	0.15175	0.94215	0.60568	0.937994
WP_ESTROGEN_METABOLISM_WP697	0.58683	0.919081	0.80834	0.996644	0.61793	0.878073	0.28589	0.878693	0.17546	0.897644	0.59268	0.954005	0.66357	0.96149	0.53243	0.924615	0.54765	0.97075	0.58726	0.934775
GOBP_REGULATION_OF_LAMELLIPODIUM_MORPHOGENESIS	0.58708	0.919265	0.81112	0.996644	0.21565	0.677092	0.39011	0.913565	0.31957	0.947202	0.36313	0.90929	0.65138	0.961259	0.84909	0.978692	0.14449	0.94215	0.50618	0.925655
GOMF_MICROTUBULE_SEVERING_ATPASE_ACTIVITY	0.58711	0.919265	0.43949	0.983411	0.68049	0.895594	0.13409	0.800963	0.24615	0.923602	0.11832	0.824507	0.25517	0.868704	0.11675	0.776664	0.77369	0.985787	0.11546	0.810706
PICCALUGA_ANGIOIMMUNOBLASTIC_LYMPHOMA_UP	0.58704	0.919265	0.54517	0.99088	0.26407	0.716924	0.79934	0.990403	0.98811	0.99996	0.69323	0.964843	0.35276	0.90173	0.76673	0.966973	0.38595	0.963269	0.35601	0.895556
BRACHAT_RESPONSE_TO_METHOTREXATE_DN	0.58852	0.919386	0.42849	0.982274	0.27393	0.726962	0.0081951	0.648871	0.41455	0.967117	0.61169	0.956607	0.68007	0.963263	0.28467	0.861179	0.51439	0.970191	0.80024	0.963291
BYSTRYKH_SCP2_QTL	0.58996	0.919386	0.71013	0.996644	0.71354	0.906654	0.63563	0.962219	0.52907	0.976229	0.15205	0.846079	0.52248	0.938984	0.25216	0.858186	0.71377	0.982487	0.91457	0.987044
CAIRO_HEPATOBLASTOMA_CLASSES_DN	0.58969	0.919386	0.37461	0.980393	0.46223	0.823998	0.50664	0.937482	0.32439	0.949278	0.42753	0.919167	0.40824	0.916793	0.17245	0.821048	0.38223	0.961882	0.31375	0.88771
COULOUARN_TEMPORAL_TGFB1_SIGNATURE_DN	0.58902	0.919386	0.5025	0.989923	0.24756	0.703696	0.93455	0.99991	0.2704	0.930253	0.76857	0.976022	0.6605	0.961488	0.77338	0.968361	0.81473	0.989576	0.71536	0.953215
GAUSSMANN_MLL_AF4_FUSION_TARGETS_C_UP	0.58884	0.919386	0.38095	0.980393	0.37412	0.785786	0.93247	0.99991	0.054765	0.809683	0.10843	0.814318	0.50912	0.938013	0.32901	0.875856	0.051931	0.94215	0.13392	0.822859
GOBP_ACIDIC_AMINO_ACID_TRANSPORT	0.58867	0.919386	0.76951	0.996644	0.13329	0.57752	0.3391	0.894259	0.69522	0.993755	0.33172	0.904566	0.37254	0.905892	0.81958	0.974191	0.293	0.947904	0.59741	0.937736
GOBP_ACTIN_FILAMENT_BUNDLE_ORGANIZATION	0.58802	0.919386	0.11463	0.946312	0.68571	0.896083	0.24344	0.860355	0.63446	0.990911	0.085796	0.796702	0.33191	0.8971	0.73924	0.961704	0.48495	0.969027	0.16057	0.843172
GOBP_ARGININE_METABOLIC_PROCESS	0.58953	0.919386	0.57709	0.993702	0.74702	0.916197	0.40087	0.915897	0.94788	0.99996	0.97844	0.996841	0.096987	0.779404	0.03198	0.671039	0.14606	0.94215	0.12736	0.819584
GOBP_CARDIAC_ATRIUM_DEVELOPMENT	0.5893	0.919386	0.88321	0.997416	0.61263	0.876308	0.23123	0.854498	0.27545	0.932702	0.10055	0.805865	0.77654	0.978341	0.68281	0.952048	0.57323	0.97075	0.5541	0.92806
GOBP_CELLULAR_RESPONSE_TO_ALKALOID	0.58914	0.919386	0.24897	0.969081	0.81085	0.9367	0.50489	0.937482	0.94529	0.99996	0.42567	0.919162	0.92576	0.992878	0.90124	0.990077	0.7851	0.986918	0.0030919	0.635083
GOBP_CELL_FATE_SPECIFICATION	0.58901	0.919386	0.97708	0.999979	0.041782	0.360682	0.09914	0.789495	0.62659	0.989484	0.22234	0.871619	0.84919	0.984007	0.76304	0.966422	0.93774	0.995153	0.29561	0.887626
GOBP_INOSITOL_PHOSPHATE_MEDIATED_SIGNALING	0.59033	0.919386	0.1626	0.964845	0.0028496	0.0782834	0.95937	0.99991	0.35898	0.960351	0.2946	0.901289	0.58907	0.949523	0.016138	0.597348	0.71699	0.982487	0.222	0.86684
GOBP_INTERCELLULAR_TRANSPORT	0.58742	0.919386	0.10467	0.946312	0.5619	0.860434	0.64059	0.963567	0.47635	0.975291	0.46523	0.927245	0.52328	0.939083	0.10519	0.764962	0.61924	0.974406	0.90131	0.983674
GOBP_MESODERM_MORPHOGENESIS	0.5906	0.919386	0.73434	0.996644	0.01487	0.211328	0.79464	0.988802	0.59295	0.987089	0.42589	0.919162	0.99473	0.999886	0.50074	0.918582	0.42489	0.965893	0.1751	0.85684
GOBP_MITOTIC_SPINDLE_ORGANIZATION	0.58982	0.919386	0.12448	0.949842	0.69508	0.899805	0.11604	0.799471	0.018001	0.641336	0.77758	0.97737	0.19729	0.846169	0.40641	0.898086	0.23791	0.942695	0.066239	0.770496
GOBP_NEGATIVE_REGULATION_OF_ADENYLATE_CYCLASE_ACTIVATING_ADRENERGIC_RECEPTOR_SIGNALING_PATHWAY	0.5891	0.919386	0.96668	0.999786	0.98116	0.990832	0.36972	0.907359	0.39447	0.964917	0.24436	0.880187	0.073206	0.757143	0.43535	0.906673	0.3277	0.949782	0.73718	0.954361
GOBP_NEGATIVE_REGULATION_OF_NEUTROPHIL_ACTIVATION	0.58863	0.919386	0.79054	0.996644	0.61546	0.877496	0.49425	0.936437	0.46878	0.973298	0.79307	0.978944	0.26619	0.875053	0.14373	0.802967	0.1019	0.94215	0.67832	0.947208
GOBP_NEGATIVE_REGULATION_OF_TYROSINE_PHOSPHORYLATION_OF_STAT_PROTEIN	0.58864	0.919386	0.50209	0.989857	0.25167	0.705863	0.39102	0.913867	0.0030489	0.548145	0.58215	0.951754	0.43593	0.921462	0.85286	0.979202	0.15625	0.94215	0.67739	0.94692
GOBP_PEROXISOME_FISSION	0.58852	0.919386	0.42627	0.981414	0.93928	0.974091	0.91868	0.99991	0.40899	0.966593	0.047624	0.756866	0.93603	0.993294	0.35776	0.884675	0.9124	0.994571	0.55787	0.92806
GOBP_POLYADENYLATION_DEPENDENT_SNORNA_3_END_PROCESSING	0.5903	0.919386	0.23555	0.969081	0.44708	0.819071	0.15131	0.812777	0.17685	0.898024	0.53241	0.94262	0.60315	0.950989	0.79409	0.970957	0.9081	0.993882	0.32995	0.891159
GOBP_POSITIVE_REGULATION_BY_HOST_OF_VIRAL_TRANSCRIPTION	0.58757	0.919386	0.31257	0.975841	0.73381	0.912423	0.52259	0.940487	0.47204	0.974984	0.29103	0.901289	0.62886	0.957128	0.73064	0.958775	0.63755	0.974991	0.70287	0.951908
GOBP_POSITIVE_REGULATION_OF_CELLULAR_CATABOLIC_PROCESS	0.58788	0.919386	0.39413	0.980393	0.064826	0.434687	0.59314	0.952983	0.71029	0.993755	0.22016	0.871619	0.55904	0.945121	0.81471	0.974003	0.83334	0.989671	0.09274	0.794889
GOBP_POSITIVE_REGULATION_OF_VIRAL_GENOME_REPLICATION	0.588	0.919386	0.48278	0.987799	0.66716	0.892328	0.085299	0.782194	0.46536	0.972449	0.44781	0.922079	0.52125	0.938984	0.50561	0.91952	0.067939	0.94215	0.88224	0.980242
GOBP_PRIMARY_ALCOHOL_METABOLIC_PROCESS	0.58806	0.919386	0.23109	0.969081	0.51099	0.842309	0.68748	0.970845	0.64598	0.990911	0.31783	0.904566	0.61053	0.953338	0.63156	0.941987	0.46411	0.969027	0.6688	0.944885
GOBP_PROSTAGLANDIN_SECRETION	0.58911	0.919386	0.83774	0.996644	0.88479	0.957598	0.33558	0.891674	0.38185	0.963826	0.96075	0.996032	0.59622	0.950989	0.1917	0.828664	0.019932	0.94215	0.6359	0.940297
GOBP_REGULATION_OF_ALKALINE_PHOSPHATASE_ACTIVITY	0.58797	0.919386	0.30253	0.975841	0.10229	0.525829	0.024851	0.720067	0.73353	0.993755	0.04985	0.761501	0.90922	0.991301	0.73262	0.958788	0.060463	0.94215	0.64896	0.940922
GOBP_REGULATION_OF_CELL_FATE_COMMITMENT	0.58886	0.919386	0.93347	0.998875	0.23042	0.691571	0.41521	0.919371	0.97219	0.99996	0.86052	0.983405	0.94798	0.994719	0.74458	0.962728	0.7901	0.987158	0.68914	0.950557
GOBP_REGULATION_OF_HISTONE_UBIQUITINATION	0.58899	0.919386	0.29024	0.975841	0.26681	0.719888	0.40419	0.917045	0.86832	0.99996	0.29846	0.901289	0.61135	0.953353	0.13241	0.792505	0.90292	0.993519	0.81844	0.969538
GOBP_REGULATION_OF_T_CELL_COSTIMULATION	0.58915	0.919386	0.50101	0.989624	0.015261	0.214829	0.86395	0.996099	0.4893	0.975484	0.21276	0.871619	0.65457	0.961259	0.66581	0.949228	0.84654	0.990119	0.92128	0.987917
GOBP_REGULATION_OF_WOUND_HEALING_SPREADING_OF_EPIDERMAL_CELLS	0.5878	0.919386	0.83358	0.996644	0.46394	0.824345	0.74105	0.982006	0.63449	0.990911	0.10262	0.805865	0.33617	0.897361	0.18114	0.823823	0.98663	0.999555	0.31999	0.890088
GOBP_SEQUESTERING_OF_METAL_ION	0.58807	0.919386	0.56204	0.992219	0.92281	0.968925	0.1403	0.804284	0.99411	0.99996	0.36635	0.90929	0.97599	0.997701	0.061596	0.717058	0.47703	0.969027	0.98133	0.996747
GOBP_SPECIFICATION_OF_ANIMAL_ORGAN_IDENTITY	0.59048	0.919386	0.45195	0.983706	0.0053919	0.117701	0.096559	0.786467	0.43447	0.969051	0.1494	0.843848	0.43943	0.923389	0.72804	0.958775	0.84574	0.990119	0.25428	0.877174
GOBP_THIOESTER_METABOLIC_PROCESS	0.5881	0.919386	0.017583	0.876285	0.83824	0.943096	0.018948	0.708961	0.089485	0.846881	0.66211	0.960969	0.63894	0.958616	0.94815	0.994515	0.19225	0.94215	0.26787	0.882694
GOBP_T_CELL_PROLIFERATION	0.58923	0.919386	0.055269	0.919684	0.00013715	0.00900477	0.48828	0.935993	0.90246	0.99996	0.29527	0.901289	0.6122	0.953835	0.42028	0.903312	0.70488	0.980566	0.19334	0.860938
GOCC_BASAL_PART_OF_CELL	0.59103	0.919386	0.6631	0.996644	0.77922	0.926845	0.96483	0.99991	0.48003	0.975291	0.77743	0.97737	0.72738	0.970816	0.60268	0.93595	0.29354	0.947904	0.62498	0.939127
GOCC_MKS_COMPLEX	0.58975	0.919386	0.93904	0.999087	0.010264	0.17247	0.34874	0.898968	0.71348	0.993755	0.33897	0.904566	0.016755	0.612693	0.075417	0.734352	0.13298	0.94215	0.86541	0.978094
GOMF_CARBOXYPEPTIDASE_ACTIVITY	0.58927	0.919386	0.38458	0.980393	0.73144	0.912363	0.041582	0.747858	0.90717	0.99996	0.30153	0.902546	0.82069	0.980734	0.76378	0.966484	0.83696	0.989982	0.8837	0.980261
GOMF_CHEMOKINE_RECEPTOR_BINDING	0.59002	0.919386	0.11322	0.946312	0.56185	0.860434	0.56344	0.947932	0.51294	0.976229	0.93746	0.993778	0.64915	0.960384	0.54016	0.925939	0.18939	0.94215	0.76505	0.956307
GOMF_CORECEPTOR_ACTIVITY	0.59096	0.919386	0.91836	0.997416	0.095823	0.510118	0.17248	0.818628	0.63888	0.990911	0.11426	0.820867	0.7187	0.968903	0.73132	0.958788	0.30484	0.949782	0.034326	0.741499
GOMF_INTRACILIARY_TRANSPORT_PARTICLE_B_BINDING	0.59068	0.919386	0.61552	0.994221	0.44383	0.817164	0.88657	0.99991	0.87543	0.99996	0.54412	0.944923	0.24622	0.868704	0.5354	0.924615	0.52004	0.970333	0.98643	0.997517
GOMF_LONG_CHAIN_FATTY_ACYL_COA_BINDING	0.59077	0.919386	0.39815	0.980393	0.81644	0.938228	0.071083	0.763357	0.76024	0.99611	0.70242	0.966898	0.006575	0.550193	0.0058614	0.481484	0.76023	0.985566	0.19721	0.862773
GOMF_NADP_RETINOL_DEHYDROGENASE_ACTIVITY	0.59057	0.919386	0.42618	0.981414	0.98797	0.993109	0.74116	0.982006	0.92962	0.99996	0.47223	0.931059	0.35168	0.901412	0.40679	0.898086	0.10273	0.94215	0.078323	0.784511
GOMF_PRENYLTRANSFERASE_ACTIVITY	0.59044	0.919386	0.0017988	0.606712	0.59495	0.869386	0.82762	0.993088	0.70455	0.993755	0.45495	0.924225	0.28473	0.882844	0.81645	0.974103	0.61495	0.974406	0.83254	0.972726
GOMF_TESTOSTERONE_DEHYDROGENASE_NADPLUS_ACTIVITY	0.59026	0.919386	0.36582	0.980393	0.25247	0.705863	0.98822	0.99991	0.70576	0.993755	0.001553	0.482664	0.60226	0.950989	0.70035	0.953158	0.13579	0.94215	0.63691	0.940297
GOMF_UBIQUITIN_PROTEIN_TRANSFERASE_ACTIVATOR_ACTIVITY	0.59086	0.919386	0.92605	0.998187	0.25726	0.712605	0.54307	0.94354	0.5148	0.976229	0.2788	0.896557	0.15683	0.82325	0.11993	0.780676	0.96967	0.998012	0.52108	0.926273
GOMF_ZINC_ION_BINDING	0.5892	0.919386	0.15533	0.964845	0.14741	0.599115	0.96579	0.99991	0.69115	0.993755	0.095271	0.801831	0.89229	0.988141	0.7248	0.958363	0.29076	0.947904	0.27775	0.8828
HE_PTEN_TARGETS_DN	0.591	0.919386	0.6894	0.996644	0.67834	0.895557	0.54637	0.944141	0.52587	0.976229	0.55909	0.945795	0.79714	0.979663	0.84614	0.978028	0.66718	0.977553	0.71125	0.952344
HOFFMANN_PRE_BI_TO_LARGE_PRE_BII_LYMPHOCYTE_UP	0.5888	0.919386	0.072977	0.94418	0.1735	0.634624	0.64785	0.964922	0.13114	0.873003	0.53935	0.943442	0.9843	0.998811	0.56223	0.928909	0.75278	0.985566	0.58737	0.934775
HOLLEMAN_PREDNISOLONE_RESISTANCE_ALL_UP	0.59043	0.919386	0.19704	0.966794	0.47042	0.825797	0.074085	0.770199	0.79165	0.996501	0.9658	0.996179	0.51293	0.938327	0.68563	0.952048	0.9433	0.995769	0.28507	0.885135
HOWLIN_CITED1_TARGETS_2_DN	0.5902	0.919386	0.92943	0.998624	0.66359	0.890578	0.91052	0.99991	0.89208	0.99996	0.82769	0.981698	0.77341	0.978043	0.27111	0.860538	0.78989	0.987158	0.99988	0.9999
KEGG_ALANINE_ASPARTATE_AND_GLUTAMATE_METABOLISM	0.59062	0.919386	0.21899	0.969081	0.8945	0.959184	0.62885	0.960015	0.22317	0.919019	0.47473	0.931108	0.068198	0.741931	0.11227	0.77271	0.24677	0.947486	0.28609	0.885135
MARTENS_BOUND_BY_PML_RARA_FUSION	0.58772	0.919386	0.044988	0.918011	0.00035441	0.0184869	0.91075	0.99991	0.79075	0.996501	0.17168	0.85863	0.67497	0.962964	0.7145	0.955752	0.084502	0.94215	0.01194	0.683595
MEBARKI_HCC_PROGENITOR_FZD8CRD_UP	0.58891	0.919386	0.8216	0.996644	0.88356	0.957063	0.56171	0.947188	0.48051	0.975291	0.47499	0.931191	0.75222	0.973373	0.66312	0.949228	0.61889	0.974406	0.27771	0.8828
MEISSNER_NPC_ICP_WITH_H3K4ME3	0.58891	0.919386	0.2442	0.969081	0.79592	0.931815	0.54813	0.945114	0.21965	0.918512	0.95889	0.996013	0.63299	0.957529	0.50168	0.918582	0.21896	0.942695	0.17604	0.85684
PILON_KLF1_TARGETS_UP	0.59006	0.919386	0.014531	0.867016	0.24124	0.69862	0.70303	0.975457	0.89867	0.99996	0.47786	0.931348	0.7102	0.967687	0.5045	0.91952	0.2096	0.942695	0.6904	0.950726
RAHMAN_TP53_TARGETS_PHOSPHORYLATED	0.58883	0.919386	0.55289	0.99105	0.38438	0.789637	0.686	0.970781	0.54726	0.981409	0.96005	0.996013	0.73493	0.971393	0.66235	0.949228	0.49964	0.969027	0.8689	0.978689
REACTOME_APOPTOTIC_EXECUTION_PHASE	0.58801	0.919386	0.7198	0.996644	0.85388	0.947637	0.092507	0.786467	0.69003	0.993566	0.8248	0.981056	0.25123	0.868704	0.6001	0.935618	0.70277	0.980566	0.35674	0.895556
REACTOME_CREB1_PHOSPHORYLATION_THROUGH_NMDA_RECEPTOR_MEDIATED_ACTIVATION_OF_RAS_SIGNALING	0.59108	0.919386	0.53747	0.99061	0.46598	0.824731	0.70434	0.975465	0.88047	0.99996	0.55978	0.945865	0.011226	0.579626	0.05483	0.712306	0.2588	0.947904	0.30188	0.887626
REACTOME_ELEVATION_OF_CYTOSOLIC_CA2_LEVELS	0.59031	0.919386	0.34286	0.979404	0.48557	0.832119	0.65257	0.965257	0.29284	0.939929	0.90852	0.99051	0.23429	0.867682	0.67065	0.950537	0.097074	0.94215	0.66718	0.944275
REACTOME_MAPK6_MAPK4_SIGNALING	0.59098	0.919386	0.86427	0.997333	0.38168	0.78865	0.30875	0.883455	0.43742	0.969501	0.69422	0.964843	0.3719	0.905695	0.13071	0.790958	0.59534	0.973475	0.57873	0.932211
REACTOME_REDUCTION_OF_CYTOSOLIC_CA_LEVELS	0.58942	0.919386	0.70238	0.996644	0.34658	0.771662	0.94333	0.99991	0.52752	0.976229	0.72265	0.969371	0.47248	0.93041	0.73008	0.958775	0.82935	0.989671	0.67041	0.945033
REACTOME_RND1_GTPASE_CYCLE	0.59104	0.919386	0.76207	0.996644	0.97183	0.986312	0.11025	0.795489	0.65448	0.991608	0.50348	0.936735	0.61596	0.953918	0.83306	0.975537	0.28268	0.947904	0.60494	0.937994
REACTOME_SIGNALING_BY_NOTCH	0.59085	0.919386	0.66973	0.996644	0.0042282	0.101698	0.51989	0.939194	0.55867	0.983354	0.41243	0.91747	0.73521	0.971393	0.085595	0.743869	0.086827	0.94215	0.42232	0.906823
REACTOME_TERMINATION_OF_TRANSLESION_DNA_SYNTHESIS	0.58859	0.919386	0.78071	0.996644	0.64501	0.885759	0.25892	0.868538	0.47275	0.975266	0.91568	0.991985	0.53751	0.940959	0.88814	0.987626	0.45115	0.968316	0.53983	0.927488
WANG_ESOPHAGUS_CANCER_VS_NORMAL_UP	0.59088	0.919386	0.20356	0.966794	0.15523	0.609627	0.35863	0.904237	0.14179	0.886185	0.57435	0.948443	0.83821	0.983479	0.48898	0.915992	0.48039	0.969027	0.17805	0.85684
WELCSH_BRCA1_TARGETS_UP	0.58784	0.919386	0.19641	0.966794	0.17179	0.631987	0.53602	0.942984	0.046975	0.796668	0.33194	0.904566	0.49335	0.934321	0.95819	0.995301	0.56923	0.97075	0.30232	0.887626
WP_COMPLEMENT_SYSTEM	0.59042	0.919386	0.71357	0.996644	0.81105	0.9367	0.26911	0.873324	0.72006	0.993755	0.94856	0.995081	0.34935	0.900613	0.083903	0.741073	0.76285	0.985566	0.30286	0.887626
WP_DNA_DAMAGE_RESPONSE	0.58974	0.919386	0.33546	0.978145	0.12324	0.56122	0.73925	0.982006	0.79842	0.996501	0.15238	0.846086	0.68709	0.964002	0.59484	0.935384	0.85456	0.990852	0.3776	0.898881
WP_MITOCHONDRIAL_IMMUNE_RESPONSE_TO_SARSCOV2	0.59039	0.919386	0.78053	0.996644	0.73923	0.913628	0.35504	0.902203	0.81806	0.998432	0.78113	0.978608	0.12148	0.799842	0.53087	0.924185	0.3146	0.949782	0.010327	0.665153
WP_NONCLASSICAL_ROLE_OF_VITAMIN_D	0.58982	0.919386	0.46071	0.985375	0.96509	0.983856	0.99668	0.99991	0.68822	0.993566	0.035904	0.732487	0.17369	0.833479	0.053032	0.706905	0.16441	0.94215	0.060869	0.770496
WP_OSTEOBLAST_SIGNALING	0.58848	0.919386	0.28574	0.975841	0.52429	0.847116	0.42978	0.923159	0.72998	0.993755	0.84847	0.982668	0.91864	0.992569	0.74146	0.96212	0.67822	0.97769	0.019262	0.708108
YAO_HOXA10_TARGETS_VIA_PROGESTERONE_DN	0.59009	0.919386	0.91738	0.997416	0.022064	0.26128	0.20902	0.84851	0.21387	0.914226	0.66182	0.960969	0.59618	0.950989	0.30165	0.869808	0.16568	0.94215	0.09118	0.794889
GOMF_PROTEIN_DISULFIDE_ISOMERASE_ACTIVITY	0.5912	0.919488	0.93884	0.999087	0.82298	0.939876	0.49351	0.936437	0.61899	0.988556	0.9887	0.99821	0.39399	0.913953	0.82779	0.975201	0.10572	0.94215	0.25381	0.877174
GOBP_POSITIVE_REGULATION_OF_AMYLOID_BETA_CLEARANCE	0.59138	0.919541	0.21421	0.967862	0.017312	0.229892	0.8033	0.991084	0.58578	0.986149	0.0849	0.796702	0.45105	0.927233	0.32982	0.87638	0.52949	0.970634	0.66804	0.944488
GOBP_POSITIVE_REGULATION_OF_PROTEIN_DEPHOSPHORYLATION	0.59143	0.919541	0.90029	0.997416	0.038451	0.346167	0.75037	0.985067	0.7655	0.996209	0.085358	0.796702	0.9027	0.990059	0.34563	0.880896	0.53988	0.970634	0.26035	0.880151
GOBP_REGULATION_OF_ANIMAL_ORGAN_FORMATION	0.59136	0.919541	0.75608	0.996644	0.095588	0.510033	0.20901	0.84851	0.36012	0.960351	0.1639	0.855296	0.46262	0.929696	0.42545	0.904138	0.70491	0.980566	0.13934	0.828545
GOBP_RRNA_TRANSPORT	0.59145	0.919541	0.83832	0.996644	0.24148	0.69862	0.23637	0.857126	0.13628	0.87781	0.041842	0.744572	0.62525	0.956589	0.8041	0.971736	0.66968	0.977553	0.98168	0.996816
GOBP_GLOMERULAR_MESANGIAL_CELL_DEVELOPMENT	0.59165	0.919767	0.49322	0.989524	0.58077	0.865222	0.82543	0.993088	0.1434	0.890079	0.98827	0.998131	0.4468	0.926303	0.65084	0.948238	0.072783	0.94215	0.037397	0.741499
CREIGHTON_ENDOCRINE_THERAPY_RESISTANCE_4	0.59199	0.919907	0.66902	0.996644	0.77179	0.924069	0.12714	0.800963	0.42684	0.967934	0.97947	0.996841	0.49895	0.935435	0.12742	0.787245	0.67569	0.977553	0.4904	0.923303
GOBP_ENDONUCLEOLYTIC_CLEAVAGE_IN_5_ETS_OF_TRICISTRONIC_RRNA_TRANSCRIPT_SSU_RRNA_5_8S_RRNA_LSU_RRNA	0.59188	0.919907	0.016669	0.876285	0.28249	0.733844	0.75721	0.98577	0.72095	0.993755	0.84156	0.982668	0.48382	0.932297	0.56966	0.929866	0.48232	0.969027	0.037433	0.741499
GOBP_MAINTENANCE_OF_PRESYNAPTIC_ACTIVE_ZONE_STRUCTURE	0.59182	0.919907	0.67	0.996644	0.50417	0.839296	0.0072761	0.648871	0.52002	0.976229	0.65911	0.960969	0.16567	0.828025	0.098874	0.75672	0.22711	0.942695	0.83247	0.972726
HANN_RESISTANCE_TO_BCL2_INHIBITOR_UP	0.59201	0.919907	0.66952	0.996644	0.33724	0.766885	0.52445	0.940487	0.0069085	0.549509	0.70601	0.967402	0.15014	0.817094	0.017603	0.598949	0.40451	0.964341	0.75046	0.955376
VARELA_ZMPSTE24_TARGETS_UP	0.59196	0.919907	0.073071	0.94418	0.032441	0.321028	0.32806	0.889005	0.30095	0.943308	0.66264	0.960969	0.46329	0.929696	0.2462	0.856462	0.70817	0.981475	0.7129	0.952475
FINAK_BREAST_CANCER_SDPP_SIGNATURE	0.59226	0.920142	0.89263	0.997416	0.17446	0.635239	0.3161	0.884467	0.51429	0.976229	0.33236	0.904566	0.23033	0.867682	0.84695	0.978241	0.39609	0.963269	0.021064	0.718689
GOBP_PERK_MEDIATED_UNFOLDED_PROTEIN_RESPONSE	0.59227	0.920142	0.13235	0.949842	0.24469	0.701324	0.76416	0.987355	0.94033	0.99996	0.023323	0.69525	0.04155	0.703001	0.40058	0.896917	0.46653	0.969027	0.42016	0.906823
BILANGES_RAPAMYCIN_SENSITIVE_VIA_TSC1_AND_TSC2	0.59318	0.920424	0.82808	0.996644	0.052463	0.39668	0.21147	0.849449	0.27973	0.936108	0.17513	0.860966	0.2499	0.868704	0.19893	0.833196	0.24703	0.947486	0.54656	0.92806
BIOCARTA_SET_PATHWAY	0.59308	0.920424	0.23703	0.969081	0.56335	0.860434	0.52307	0.940487	0.43304	0.967989	0.87494	0.984669	0.42508	0.918826	0.40346	0.897141	0.63783	0.974991	0.084791	0.792278
GOBP_EMBRYO_DEVELOPMENT_ENDING_IN_BIRTH_OR_EGG_HATCHING	0.59346	0.920424	0.84349	0.996644	0.0023344	0.068732	0.3646	0.905431	0.718	0.993755	0.018708	0.683434	0.22046	0.86614	0.044725	0.687901	0.80753	0.988499	0.0035105	0.635083
GOBP_ESTABLISHMENT_OF_RNA_LOCALIZATION	0.5932	0.920424	0.34678	0.979404	0.26239	0.715044	0.13203	0.800963	0.12967	0.870508	0.17888	0.861814	0.61301	0.953835	0.69995	0.95306	0.37037	0.956148	0.7429	0.955127
GOBP_NEGATIVE_REGULATION_OF_TELOMERE_MAINTENANCE_VIA_TELOMERE_LENGTHENING	0.59348	0.920424	0.3213	0.975841	0.0071276	0.141621	0.15139	0.812777	0.011018	0.608315	0.057653	0.7682	0.2285	0.867682	0.93815	0.994268	0.9396	0.995256	0.54082	0.927594
GOBP_POSITIVE_REGULATION_OF_COA_TRANSFERASE_ACTIVITY	0.59298	0.920424	0.14428	0.95917	0.23908	0.696634	0.54474	0.94354	0.85167	0.999612	0.0029536	0.534807	0.395	0.914558	0.7001	0.95306	0.27348	0.947904	0.049666	0.744411
GOBP_POSITIVE_REGULATION_OF_POST_TRANSCRIPTIONAL_GENE_SILENCING	0.59257	0.920424	0.03453	0.899445	0.58257	0.865625	0.50961	0.937482	0.5845	0.986149	0.79183	0.978944	0.8075	0.979883	0.96824	0.996487	0.19189	0.94215	0.026201	0.727356
GOBP_POSITIVE_REGULATION_OF_T_CELL_CYTOKINE_PRODUCTION	0.5932	0.920424	0.41525	0.980393	2.4345e-06	0.000492841	0.84501	0.994083	0.5483	0.98165	0.082258	0.79251	0.21253	0.861261	0.30364	0.870195	0.30236	0.949782	0.91915	0.987816
GOBP_PURINE_NUCLEOSIDE_METABOLIC_PROCESS	0.59288	0.920424	0.4678	0.986698	0.42449	0.808881	0.84964	0.994656	0.79521	0.996501	0.598	0.954498	0.10778	0.790635	0.47827	0.914266	0.29373	0.947904	0.74438	0.955376
GOBP_REGULATION_OF_COA_TRANSFERASE_ACTIVITY	0.59298	0.920424	0.14428	0.95917	0.23908	0.696634	0.54474	0.94354	0.85167	0.999612	0.0029536	0.534807	0.395	0.914558	0.7001	0.95306	0.27348	0.947904	0.049666	0.744411
GOBP_REGULATION_OF_NUCLEOCYTOPLASMIC_TRANSPORT	0.59295	0.920424	0.052829	0.918011	0.28323	0.734196	0.76563	0.987355	0.60147	0.988556	0.395	0.914848	0.42069	0.918085	0.30006	0.868862	0.47487	0.969027	0.62426	0.93909
GOBP_REGULATION_OF_SYSTEMIC_ARTERIAL_BLOOD_PRESSURE_BY_ENDOTHELIN	0.59345	0.920424	0.13189	0.949842	0.41935	0.808051	0.16999	0.81859	0.21044	0.913613	0.88931	0.988477	0.47483	0.93041	0.66562	0.949228	0.33585	0.949782	0.77183	0.957155
GOBP_TRANSCRIPTION_INITIATION_AT_RNA_POLYMERASE_I_PROMOTER	0.59348	0.920424	0.30058	0.975841	0.44584	0.818486	0.29491	0.880637	0.61694	0.988556	0.77011	0.976589	0.89605	0.988577	0.39028	0.895582	0.4958	0.969027	0.65216	0.941084
GOCC_AZUROPHIL_GRANULE_LUMEN	0.59264	0.920424	0.14192	0.957615	0.39596	0.798447	0.52928	0.942165	0.27196	0.931407	0.80113	0.979092	0.017513	0.619701	0.03468	0.675485	0.51661	0.970333	0.79424	0.962264
GOCC_SMN_COMPLEX	0.59309	0.920424	0.47353	0.987799	0.31895	0.754451	0.86639	0.996768	0.79794	0.996501	0.935	0.993726	0.91726	0.992569	0.56049	0.928909	0.9932	0.999599	0.2239	0.86684
GOCC_TERTIARY_GRANULE	0.59266	0.920424	0.2906	0.975841	0.58864	0.867883	0.34781	0.898249	0.8798	0.99996	0.32127	0.904566	0.094899	0.779394	0.84456	0.977548	0.61613	0.974406	0.57166	0.930553
KOINUMA_COLON_CANCER_MSI_DN	0.59335	0.920424	0.62712	0.994992	0.66334	0.89048	0.20068	0.847555	0.21864	0.916886	0.79348	0.978944	0.09868	0.784271	0.61465	0.93949	0.71912	0.982487	0.74658	0.955376
WIEMANN_TELOMERE_SHORTENING_AND_CHRONIC_LIVER_DAMAGE_DN	0.59336	0.920424	0.28774	0.975841	0.079189	0.473782	0.47903	0.934104	0.10011	0.85289	0.054435	0.765958	0.1437	0.81668	0.54165	0.926339	0.46304	0.969027	0.94322	0.991778
WP_H19_ACTION_RBE2F1_SIGNALING_AND_CDKBETACATENIN_ACTIVITY	0.59338	0.920424	0.605	0.994221	0.073528	0.461552	0.21505	0.850482	0.48163	0.975291	0.3732	0.912459	0.47323	0.93041	0.13382	0.794667	0.038611	0.94215	0.6397	0.940537
BURTON_ADIPOGENESIS_11	0.59367	0.920439	0.98098	0.999979	0.97231	0.986538	0.45805	0.928072	0.7343	0.993755	0.24294	0.880187	0.72043	0.968939	0.76976	0.967731	0.65753	0.976831	0.11853	0.811417
GOBP_MEDIUM_CHAIN_FATTY_ACID_BIOSYNTHETIC_PROCESS	0.59367	0.920439	0.06964	0.94418	0.41447	0.805091	0.17872	0.827343	0.25876	0.926498	0.36061	0.90929	0.48533	0.932562	0.66282	0.949228	0.82049	0.989671	0.018055	0.705764
GOBP_NEGATIVE_REGULATION_OF_RNA_CATABOLIC_PROCESS	0.59361	0.920439	0.089848	0.946312	0.46888	0.825181	0.26243	0.868546	0.8702	0.99996	0.15713	0.849871	0.63658	0.95809	0.80495	0.971736	0.26981	0.947904	0.38174	0.900841
GOMF_NADPLUS_PROTEIN_ASPARTATE_ADP_RIBOSYLTRANSFERASE_ACTIVITY	0.59376	0.920439	0.20785	0.966794	0.30031	0.746041	0.69827	0.973046	0.37513	0.962668	0.38856	0.913273	0.71233	0.968061	0.14013	0.798914	0.31705	0.949782	0.69767	0.951559
WP_PTF1A_RELATED_REGULATORY_PATHWAY	0.59375	0.920439	0.58647	0.994221	0.084479	0.488794	0.19698	0.846514	0.52097	0.976229	0.32983	0.904566	0.51243	0.938327	0.53366	0.924615	0.91443	0.994571	0.33136	0.891159
GOBP_POSITIVE_REGULATION_OF_KERATINOCYTE_DIFFERENTIATION	0.59395	0.920566	0.38595	0.980393	0.30001	0.746032	0.9438	0.99991	0.48093	0.975291	0.99577	0.99883	0.96824	0.996464	0.29598	0.867433	0.54736	0.97075	0.58537	0.934414
GOBP_TRNA_THREONYLCARBAMOYLADENOSINE_MODIFICATION	0.59391	0.920566	0.97429	0.999979	0.81188	0.9367	0.49238	0.936437	0.36062	0.960351	0.99637	0.99883	0.058525	0.729589	0.55795	0.928909	0.86851	0.992443	0.0067462	0.635083
REACTOME_TRAF6_MEDIATED_INDUCTION_OF_TAK1_COMPLEX_WITHIN_TLR4_COMPLEX	0.59402	0.92059	0.3786	0.980393	0.051096	0.391038	0.085601	0.782194	0.27275	0.931724	0.6291	0.9607	0.35961	0.903385	0.056879	0.715141	0.35781	0.954361	0.67401	0.946008
CAFFAREL_RESPONSE_TO_THC_24HR_3_UP	0.59408	0.920599	0.16438	0.964845	0.28069	0.732638	0.99558	0.99991	0.77575	0.996271	0.93663	0.993726	0.91787	0.992569	0.71749	0.955956	0.51809	0.970333	0.094584	0.794889
ALONSO_METASTASIS_EMT_UP	0.59463	0.920726	0.66789	0.996644	0.73391	0.912423	0.58809	0.951876	0.99679	0.99996	0.71154	0.96781	0.56105	0.945121	0.77955	0.968361	0.21299	0.942695	0.65441	0.941084
BIOCARTA_EDG1_PATHWAY	0.59479	0.920726	0.75134	0.996644	0.44225	0.81692	0.26236	0.868546	0.082528	0.83381	0.078766	0.788188	0.23914	0.868704	0.58458	0.933536	0.32381	0.949782	0.18703	0.860781
BIOCARTA_SALMONELLA_PATHWAY	0.59428	0.920726	0.97768	0.999979	0.41287	0.803967	0.10764	0.794793	0.59138	0.986804	0.42992	0.919167	0.85655	0.986039	0.95545	0.994991	0.20016	0.94215	0.41113	0.906602
DIAZ_CHRONIC_MYELOGENOUS_LEUKEMIA_DN	0.59695	0.920726	0.92197	0.998187	0.097762	0.515097	0.29014	0.87942	0.46116	0.972449	0.27866	0.896276	0.36227	0.903385	0.090585	0.749541	0.42377	0.965893	0.87833	0.97972
GOBP_ARTICULAR_CARTILAGE_DEVELOPMENT	0.59641	0.920726	0.7593	0.996644	0.10253	0.526744	0.66286	0.967382	0.41196	0.96669	0.96456	0.996155	0.52089	0.938984	0.93143	0.994212	0.45967	0.969027	0.43575	0.907903
GOBP_CARDIAC_SEPTUM_DEVELOPMENT	0.59483	0.920726	0.3507	0.980198	0.013446	0.198653	0.29719	0.882212	0.50067	0.976229	0.02546	0.697917	0.94516	0.994456	0.45921	0.911153	0.29938	0.949782	0.62048	0.938722
GOBP_COMPLEMENT_ACTIVATION_LECTIN_PATHWAY	0.59577	0.920726	0.83712	0.996644	0.81072	0.9367	0.84364	0.994083	0.40946	0.966593	0.80512	0.979888	0.056168	0.722906	0.0065097	0.507027	0.56717	0.97075	0.40648	0.904649
GOBP_CRANIAL_SUTURE_MORPHOGENESIS	0.59679	0.920726	0.30567	0.975841	0.65064	0.888098	0.73796	0.982006	0.97778	0.99996	0.21504	0.871619	0.47047	0.93041	0.88418	0.986921	0.82933	0.989671	0.80223	0.963728
GOBP_DOUBLE_STRAND_BREAK_REPAIR_INVOLVED_IN_MEIOTIC_RECOMBINATION	0.59683	0.920726	0.53771	0.99061	0.9372	0.973426	0.26726	0.871229	0.18143	0.899565	0.37363	0.912459	0.47794	0.93041	0.92746	0.993816	0.72301	0.982953	0.88962	0.981705
GOBP_FEMALE_MEIOSIS_I	0.5964	0.920726	0.42424	0.980393	0.87684	0.954622	0.062378	0.754454	0.014502	0.631175	0.514	0.937106	0.34037	0.898116	0.70134	0.953742	0.83089	0.989671	0.15362	0.837283
GOBP_HYPOTHALAMUS_DEVELOPMENT	0.59607	0.920726	0.61239	0.994221	0.43572	0.812374	0.0087381	0.648871	0.75371	0.995954	0.40523	0.915456	0.99838	0.999952	0.96875	0.996511	0.31959	0.949782	0.2863	0.885135
GOBP_MITOTIC_CHROMOSOME_CONDENSATION	0.596	0.920726	0.71735	0.996644	0.4326	0.811871	0.87662	0.999898	0.47993	0.975291	0.65993	0.960969	0.97493	0.997681	0.73722	0.961602	0.77254	0.985787	0.7653	0.956307
GOBP_NEGATIVE_REGULATION_OF_CATION_CHANNEL_ACTIVITY	0.59506	0.920726	0.42316	0.980393	0.9708	0.986312	0.59396	0.952983	0.89466	0.99996	0.9271	0.993527	0.1387	0.808083	0.66805	0.949629	0.037065	0.94215	0.53088	0.927488
GOBP_NEGATIVE_REGULATION_OF_STRIATED_MUSCLE_CONTRACTION	0.59527	0.920726	0.98085	0.999979	0.65147	0.888098	0.58011	0.950384	0.9774	0.99996	0.51874	0.937968	0.27976	0.880281	0.84988	0.978692	0.88576	0.993519	0.0617	0.770496
GOBP_PEPTIDYL_PROLINE_MODIFICATION	0.59597	0.920726	0.71065	0.996644	0.86155	0.949984	0.68333	0.970114	0.33927	0.95379	0.058254	0.7682	0.38084	0.908444	0.4348	0.906673	0.50523	0.969027	0.14195	0.833529
GOBP_POSITIVE_REGULATION_OF_NERVOUS_SYSTEM_PROCESS	0.59684	0.920726	0.31226	0.975841	0.43101	0.8108	0.32003	0.886922	0.069604	0.824737	0.10986	0.814318	0.63641	0.95809	0.85234	0.979202	0.88628	0.993519	0.63098	0.940114
GOBP_POSITIVE_REGULATION_OF_NUCLEOTIDE_BIOSYNTHETIC_PROCESS	0.59518	0.920726	0.6137	0.994221	0.36021	0.778956	0.11122	0.795489	0.65647	0.991608	0.8736	0.984269	0.87539	0.987167	0.56262	0.928909	0.081757	0.94215	0.10159	0.802731
GOBP_PROSTATE_GLANDULAR_ACINUS_MORPHOGENESIS	0.59541	0.920726	0.033791	0.898111	0.62466	0.879958	0.89599	0.99991	0.96961	0.99996	0.12238	0.824507	0.56054	0.945121	0.59807	0.935392	0.88508	0.993519	0.82975	0.972658
GOBP_REGULATION_OF_ANTIGEN_PROCESSING_AND_PRESENTATION_OF_PEPTIDE_OR_POLYSACCHARIDE_ANTIGEN_VIA_MHC_CLASS_II	0.59487	0.920726	0.25162	0.969081	0.34382	0.771572	0.29013	0.87942	0.46427	0.972449	0.88786	0.987957	0.93065	0.993083	0.75137	0.965269	0.93549	0.995153	0.36893	0.896555
GOBP_REGULATION_OF_B_CELL_DIFFERENTIATION	0.59634	0.920726	0.51645	0.99061	0.10862	0.538922	0.84708	0.994083	0.3063	0.943308	0.71754	0.96865	0.37152	0.905695	0.83313	0.975537	0.10188	0.94215	0.85278	0.977269
GOBP_REGULATION_OF_CELL_CELL_ADHESION_MEDIATED_BY_INTEGRIN	0.59478	0.920726	0.014943	0.873216	0.0091044	0.162487	0.041419	0.747858	0.42021	0.967117	0.048514	0.761501	0.12626	0.800988	0.22255	0.841167	0.82808	0.989671	0.4408	0.909541
GOBP_REGULATION_OF_RECEPTOR_CLUSTERING	0.59615	0.920726	0.75753	0.996644	0.99326	0.996441	0.37491	0.909024	0.5664	0.985542	0.9826	0.996855	0.4849	0.932394	0.013779	0.567308	0.53534	0.970634	0.6827	0.949296
GOBP_REGULATION_OF_RIBONUCLEASE_ACTIVITY	0.5966	0.920726	0.39625	0.980393	0.5648	0.861113	0.43472	0.925244	0.016567	0.641336	0.5731	0.948054	0.80593	0.979883	0.87916	0.985123	0.57773	0.97075	0.90354	0.984102
GOBP_REGULATION_OF_TELOMERE_MAINTENANCE_IN_RESPONSE_TO_DNA_DAMAGE	0.59619	0.920726	0.49771	0.989624	0.29308	0.741214	0.94636	0.99991	0.16597	0.897644	0.27184	0.89195	0.35656	0.903243	0.92925	0.994057	0.61462	0.974406	0.34921	0.894316
GOBP_REGULATION_OF_TOOTH_MINERALIZATION	0.59608	0.920726	0.78697	0.996644	0.54663	0.855383	0.15672	0.816934	0.46071	0.972449	0.082243	0.79251	0.8486	0.983991	0.86284	0.981608	0.73754	0.984298	0.16665	0.850302
GOBP_REVERSE_CHOLESTEROL_TRANSPORT	0.597	0.920726	0.46539	0.985985	0.037339	0.341004	0.0978	0.786467	0.23279	0.922382	0.0048836	0.573804	0.25738	0.869817	0.57216	0.930371	0.55921	0.97075	0.14608	0.833529
GOBP_TYPE_2_IMMUNE_RESPONSE	0.59714	0.920726	0.23664	0.969081	6.0638e-10	4.29645e-07	0.7903	0.988683	0.95454	0.99996	0.78404	0.978944	0.66702	0.962186	0.13452	0.79471	0.70842	0.98155	0.38893	0.901739
GOCC_9PLUS2_MOTILE_CILIUM	0.5954	0.920726	0.34304	0.979404	0.64956	0.887638	0.3087	0.883455	0.54074	0.97984	0.85812	0.98331	0.35562	0.903063	0.024326	0.629858	0.19883	0.94215	0.58574	0.934414
GOCC_LEWY_BODY	0.59568	0.920726	0.32649	0.975841	0.93865	0.973817	0.96018	0.99991	0.33883	0.95379	0.043136	0.745119	0.99896	0.999952	0.37686	0.890931	0.64298	0.974991	0.7321	0.954271
GOCC_MYELIN_SHEATH_ADAXONAL_REGION	0.59713	0.920726	0.81903	0.996644	0.32849	0.761032	0.041107	0.747858	0.87069	0.99996	0.081869	0.79251	0.029392	0.682831	0.056382	0.715141	0.99646	0.999876	0.37241	0.898411
GOCC_RNA_POLYMERASE_COMPLEX	0.59662	0.920726	0.7188	0.996644	0.42092	0.808397	0.06639	0.759783	0.50633	0.976229	0.40233	0.915248	0.56331	0.945269	0.91935	0.992926	0.98719	0.999555	0.079694	0.784511
GOCC_RNA_POLYMERASE_TRANSCRIPTION_FACTOR_SL1_COMPLEX	0.59495	0.920726	0.3907	0.980393	0.90272	0.961966	0.58086	0.950384	0.75832	0.99611	0.53403	0.94262	0.81965	0.980734	0.43711	0.906673	0.32722	0.949782	0.70966	0.952015
GOMF_ALCOHOL_DEHYDROGENASE_ACTIVITY_ZINC_DEPENDENT	0.59573	0.920726	0.16565	0.964845	0.95265	0.97864	0.37746	0.909906	0.56739	0.98566	0.63925	0.9607	0.52208	0.938984	0.61809	0.939997	0.80999	0.988873	0.95807	0.992634
GOMF_INSULIN_BINDING	0.59687	0.920726	0.69678	0.996644	0.13124	0.575292	0.11445	0.795489	0.13209	0.873108	0.43951	0.920686	0.59922	0.950989	0.538	0.92538	0.032684	0.94215	0.35795	0.895556
GOMF_OXIDOREDUCTASE_ACTIVITY_ACTING_ON_METAL_IONS	0.59508	0.920726	0.23113	0.969081	0.83418	0.942699	0.60473	0.954684	0.22852	0.922379	0.14596	0.839686	0.9821	0.998732	0.85011	0.978731	0.54831	0.97075	0.4298	0.907671
GOMF_PROTEIN_SERINE_THREONINE_TYROSINE_KINASE_ACTIVITY	0.59491	0.920726	0.36166	0.980393	0.38416	0.789637	0.056618	0.754454	0.32218	0.947585	0.29301	0.901289	0.21564	0.864671	0.02421	0.629858	0.73266	0.984298	0.28068	0.884321
HEIDENBLAD_AMPLIFIED_IN_BONE_CANCER	0.59532	0.920726	0.033216	0.89435	0.45447	0.821069	0.77753	0.988228	0.99828	0.99996	1.6507e-05	0.0350877	0.68269	0.963794	0.53526	0.924615	0.56683	0.97075	0.6667	0.944226
KEGG_AMINOACYL_TRNA_BIOSYNTHESIS	0.59495	0.920726	0.31844	0.975841	0.92604	0.969423	0.026501	0.720067	0.45674	0.972082	0.49204	0.933335	0.67274	0.962964	0.44817	0.90898	0.50294	0.969027	0.10463	0.807015
MANNE_COVID19_NONICU_VS_HEALTHY_DONOR_PLATELETS_UP	0.59542	0.920726	0.25876	0.970552	0.36699	0.783631	0.76195	0.986938	0.55916	0.983606	0.25714	0.887774	0.95966	0.996218	0.6349	0.943031	0.77389	0.985787	0.45042	0.913068
MELLMAN_TUT1_TARGETS_UP	0.59569	0.920726	0.4511	0.983706	0.9323	0.971253	0.0050864	0.627866	0.49424	0.975637	0.64357	0.960969	0.59563	0.950989	0.25476	0.858529	0.2043	0.942695	0.45538	0.913822
MIKKELSEN_MCV6_ICP_WITH_H3K4ME3_AND_H3K27ME3	0.59706	0.920726	0.13374	0.949842	0.89048	0.958909	0.94971	0.99991	0.94913	0.99996	0.55554	0.945795	0.59555	0.950989	0.15722	0.808348	0.47427	0.969027	0.86532	0.978094
NAKAYAMA_SOFT_TISSUE_TUMORS_PCA2_UP	0.59651	0.920726	0.70321	0.996644	0.51219	0.843073	0.78668	0.988436	0.23947	0.923382	0.44036	0.920686	0.19825	0.847507	0.40289	0.896929	0.35806	0.954361	0.48276	0.920708
REACTOME_COPI_INDEPENDENT_GOLGI_TO_ER_RETROGRADE_TRAFFIC	0.5961	0.920726	0.39622	0.980393	0.82813	0.941785	0.48556	0.9354	0.72016	0.993755	0.71847	0.96865	0.58369	0.948629	0.25358	0.858186	0.094895	0.94215	0.079666	0.784511
REACTOME_FORMATION_OF_AXIAL_MESODERM	0.59664	0.920726	0.56546	0.992219	0.010753	0.177013	0.2668	0.870907	0.065421	0.822927	0.50415	0.936735	0.31964	0.896376	0.55813	0.928909	0.90169	0.993519	0.45279	0.913068
REACTOME_GLYCEROPHOSPHOLIPID_CATABOLISM	0.59634	0.920726	0.51528	0.99061	0.74047	0.913766	0.78446	0.988436	0.30131	0.943308	0.81934	0.980603	0.31361	0.892938	0.45541	0.910886	0.95504	0.996594	0.81481	0.96858
REACTOME_MRNA_EDITING	0.5968	0.920726	0.77294	0.996644	0.73117	0.912363	0.61301	0.956611	0.50869	0.976229	0.75008	0.972434	0.55371	0.943913	0.42024	0.903312	0.041194	0.94215	0.088064	0.794889
REACTOME_SODIUM_COUPLED_SULPHATE_DI_AND_TRI_CARBOXYLATE_TRANSPORTERS	0.59681	0.920726	0.30101	0.975841	0.89663	0.959963	0.5598	0.946578	0.12078	0.866159	0.42441	0.919108	0.27402	0.877075	0.78358	0.968361	0.19397	0.94215	0.40589	0.904615
REACTOME_TRANSCRIPTION_COUPLED_NUCLEOTIDE_EXCISION_REPAIR_TC_NER	0.59681	0.920726	0.88387	0.997416	0.62483	0.880038	0.046727	0.747858	0.079575	0.827732	0.042866	0.744572	0.70093	0.966589	0.71966	0.956419	0.70019	0.980566	0.35311	0.895187
RICKMAN_TUMOR_DIFFERENTIATED_WELL_VS_POORLY_DN	0.59618	0.920726	0.53374	0.99061	0.84779	0.946232	0.96302	0.99991	0.94987	0.99996	0.26644	0.890141	0.6542	0.961259	0.80842	0.972143	0.44174	0.967209	0.4573	0.914677
TSUTSUMI_FBXW8_TARGETS	0.59427	0.920726	0.8579	0.996727	0.15705	0.612523	0.80148	0.991084	0.12891	0.869871	0.22789	0.875079	0.66482	0.961766	0.52744	0.924133	0.81678	0.989671	0.96381	0.992634
VANDESLUIS_COMMD1_TARGETS_GROUP_4_DN	0.5945	0.920726	0.77564	0.996644	0.57852	0.864071	0.39216	0.91447	0.82669	0.998984	0.077338	0.786978	0.47657	0.93041	0.58009	0.932057	0.087687	0.94215	0.49624	0.924069
WP_GLUCOCORTICOID_BIOSYNTHESIS	0.59638	0.920726	0.99384	0.999979	0.7898	0.9301	0.8241	0.993088	0.63211	0.990911	0.18387	0.864682	0.70769	0.967406	0.5532	0.928681	0.11128	0.94215	0.64353	0.940537
WP_INTERACTIONS_BETWEEN_IMMUNE_CELLS_AND_MICRORNAS_IN_TUMOR_MICROENVIRONMENT	0.59608	0.920726	0.6558	0.996644	0.015622	0.217334	0.03419	0.739696	0.27325	0.932411	0.95841	0.996004	0.71122	0.967687	0.66331	0.949228	0.77866	0.985909	0.00057178	0.405106
WP_SARSCOV2_AND_COVID19_PATHWAY	0.59632	0.920726	0.057787	0.923933	0.41928	0.808051	0.13201	0.800963	0.5368	0.978393	0.5285	0.940668	0.76148	0.974971	0.15794	0.808348	0.54912	0.97075	0.39065	0.902577
WU_HBX_TARGETS_2_UP	0.59673	0.920726	0.11232	0.946312	0.2851	0.735006	0.09813	0.787123	0.32832	0.952366	0.18233	0.863896	0.88705	0.988022	0.90493	0.990291	0.5787	0.97075	0.4164	0.906823
GOBP_ERBB4_ERBB4_SIGNALING_PATHWAY	0.59723	0.920729	0.75907	0.996644	0.57296	0.862305	0.089514	0.786133	0.45688	0.972082	0.49436	0.933755	0.32474	0.8971	0.021771	0.621131	0.33902	0.949782	0.10211	0.803089
TORCHIA_TARGETS_OF_EWSR1_FLI1_FUSION_DN	0.59725	0.920729	0.23628	0.969081	0.06097	0.422286	0.13258	0.800963	0.72467	0.993755	0.90394	0.99051	0.34882	0.900613	0.17915	0.822479	0.20647	0.942695	0.46832	0.917327
GOBP_ACTIN_FILAMENT_NETWORK_FORMATION	0.5974	0.920793	0.56269	0.992219	0.8245	0.940362	0.38101	0.910101	0.49791	0.976229	0.63009	0.9607	0.35197	0.901476	0.5341	0.924615	0.44609	0.967983	0.97002	0.994232
GOBP_MEIOTIC_CHROMOSOME_SEGREGATION	0.59737	0.920793	0.54132	0.99061	0.91899	0.967565	0.080174	0.777546	0.17612	0.897644	0.42659	0.919162	0.061263	0.732692	0.79348	0.970778	0.99778	0.999876	0.51996	0.926273
GOBP_REGULATORY_NCRNA_3_END_PROCESSING	0.59772	0.920869	0.47875	0.987799	0.53251	0.850234	0.27922	0.877128	0.31647	0.947202	0.22709	0.875079	0.24441	0.868704	0.50499	0.91952	0.58527	0.971169	0.50626	0.925655
NABA_ECM_AFFILIATED	0.59759	0.920869	0.45442	0.983706	0.47949	0.830657	0.041352	0.747858	0.071031	0.825258	0.61353	0.956607	0.91703	0.992569	0.31314	0.870442	0.3906	0.963269	0.75635	0.956307
REACTOME_RAB_REGULATION_OF_TRAFFICKING	0.5977	0.920869	0.80366	0.996644	0.69523	0.899806	0.13258	0.800963	0.2253	0.921788	0.023442	0.69525	0.61738	0.953918	0.33763	0.879007	0.66163	0.97735	0.53949	0.927488
WP_BREAST_CANCER_PATHWAY	0.59752	0.920869	0.43591	0.983411	0.11184	0.542843	0.47843	0.934104	0.18084	0.899482	0.087995	0.796702	0.56959	0.945564	0.036878	0.677855	0.75713	0.985566	0.19526	0.862431
ZWANG_CLASS_2_TRANSIENTLY_INDUCED_BY_EGF	0.59767	0.920869	0.66518	0.996644	0.93476	0.97226	0.9493	0.99991	0.5818	0.986149	0.22088	0.871619	0.12721	0.800988	0.5638	0.928909	0.4574	0.968676	0.60853	0.937994
GOBP_POSITIVE_REGULATION_OF_TOLL_LIKE_RECEPTOR_3_SIGNALING_PATHWAY	0.59789	0.920964	0.45711	0.983706	0.77358	0.924342	0.57904	0.950384	0.46405	0.972449	0.85087	0.982736	0.70342	0.967037	0.273	0.860538	0.4098	0.964341	0.73594	0.954361
REACTOME_HOMOLOGY_DIRECTED_REPAIR	0.59786	0.920964	0.44823	0.983706	0.028612	0.302391	0.58352	0.951058	0.39227	0.964917	0.22833	0.875079	0.29289	0.885353	0.24069	0.855034	0.33126	0.949782	0.3608	0.895556
GOBP_POSITIVE_REGULATION_OF_CHONDROCYTE_PROLIFERATION	0.59807	0.92109	0.066397	0.940161	0.35054	0.773231	0.27936	0.877128	0.45532	0.971815	0.96323	0.996032	0.63136	0.957428	0.81949	0.974191	0.87275	0.992485	0.46145	0.914745
SASSON_FSH_RESPONSE	0.59808	0.92109	0.91925	0.997416	0.55543	0.85841	0.36312	0.904898	0.72823	0.993755	0.059618	0.7682	0.66523	0.961965	0.13051	0.790958	0.8791	0.99289	0.5397	0.927488
GOMF_STEROID_BINDING	0.59821	0.921139	0.95207	0.999786	0.15197	0.60592	0.9508	0.99991	0.88702	0.99996	0.026565	0.698257	0.02265	0.651801	0.052695	0.706905	0.44671	0.967983	0.77419	0.957207
WANG_ESOPHAGUS_CANCER_VS_NORMAL_DN	0.59822	0.921139	0.54527	0.99088	0.139	0.586215	0.47143	0.932548	0.27948	0.936108	0.54757	0.944923	0.21965	0.86597	0.20602	0.835338	0.30315	0.949782	0.36844	0.896555
GOBP_REGULATION_OF_MITOCHONDRIAL_OUTER_MEMBRANE_PERMEABILIZATION_INVOLVED_IN_APOPTOTIC_SIGNALING_PATHWAY	0.59831	0.921172	0.84975	0.996644	0.4039	0.80228	0.67736	0.969673	0.71913	0.993755	0.265	0.889699	0.31941	0.89635	0.89535	0.989148	0.53642	0.970634	0.5288	0.927488
GOMF_CONNEXIN_BINDING	0.59835	0.921172	0.2353	0.969081	0.7799	0.926938	0.15416	0.815765	0.57123	0.986149	0.55003	0.945085	0.063773	0.737684	0.0928	0.752593	0.50144	0.969027	0.48082	0.920394
GOBP_DEHYDROASCORBIC_ACID_TRANSPORT	0.59853	0.921204	0.3036	0.975841	0.38228	0.788884	0.97027	0.99991	0.9925	0.99996	0.11203	0.816997	0.20567	0.855046	0.75913	0.965894	0.62544	0.974572	0.75457	0.956108
GOBP_MORPHOGENESIS_OF_AN_EPITHELIAL_SHEET	0.59872	0.921204	0.77555	0.996644	0.92749	0.970016	0.31181	0.883455	0.86492	0.99996	0.21976	0.871619	0.062136	0.732692	0.059763	0.715291	0.47128	0.969027	0.82093	0.970527
GOBP_REGULATION_OF_ANTIGEN_PROCESSING_AND_PRESENTATION_OF_PEPTIDE_ANTIGEN	0.59863	0.921204	0.45833	0.983706	0.40509	0.802474	0.54017	0.943315	0.083345	0.835661	0.57608	0.949561	0.4289	0.918826	0.35996	0.884675	0.89347	0.993519	0.89107	0.982031
GOBP_REGULATION_OF_FC_GAMMA_RECEPTOR_SIGNALING_PATHWAY_INVOLVED_IN_PHAGOCYTOSIS	0.59874	0.921204	0.45595	0.983706	0.11007	0.541592	0.91923	0.99991	0.12191	0.86717	0.4278	0.919167	0.19761	0.846346	0.35526	0.884675	0.2716	0.947904	8.2379e-05	0.28041
GOMF_CARBOHYDRATE_PROTON_SYMPORTER_ACTIVITY	0.59858	0.921204	0.71062	0.996644	0.61112	0.875697	0.96836	0.99991	0.51373	0.976229	0.042374	0.744572	0.7699	0.977187	0.69239	0.952048	0.84784	0.990119	0.81677	0.968929
JIANG_AGING_CEREBRAL_CORTEX_DN	0.59867	0.921204	0.71468	0.996644	0.071007	0.452746	0.42072	0.920332	0.15627	0.897644	0.57188	0.947931	0.64242	0.958725	0.71311	0.955752	0.54743	0.97075	0.13801	0.828545
PEDERSEN_METASTASIS_BY_ERBB2_ISOFORM_4	0.59875	0.921204	0.43469	0.983411	0.29912	0.746032	0.74354	0.982243	0.99624	0.99996	0.4741	0.931108	0.77553	0.978341	0.06578	0.721121	0.31153	0.949782	0.52433	0.926374
GOBP_INDUCTION_OF_BACTERIAL_AGGLUTINATION	0.59928	0.921228	0.49309	0.989497	0.5356	0.850917	0.63581	0.962253	0.67814	0.993566	0.19599	0.866791	0.52479	0.939083	0.78061	0.968361	0.87462	0.992497	0.067053	0.770496
GOBP_POSITIVE_REGULATION_OF_B_CELL_ACTIVATION	0.59941	0.921228	0.56458	0.992219	1.0698e-05	0.00149713	0.33426	0.891674	0.096187	0.849232	0.089078	0.796806	0.11861	0.796581	0.2591	0.8589	0.26899	0.947904	0.18481	0.860617
GOBP_POSITIVE_REGULATION_OF_TRANSMISSION_OF_NERVE_IMPULSE	0.59935	0.921228	0.22604	0.969081	0.52303	0.846965	0.059073	0.754454	0.65927	0.991608	0.1475	0.841585	0.73142	0.97121	0.59641	0.935384	0.53267	0.970634	0.29479	0.887626
GOBP_REGULATION_OF_ADIPOSE_TISSUE_DEVELOPMENT	0.59888	0.921228	0.73277	0.996644	0.067206	0.442775	0.97392	0.99991	0.11346	0.8591	0.012978	0.646045	0.26789	0.87563	0.49088	0.915992	0.12662	0.94215	0.63172	0.940212
GOBP_VENTRAL_MIDLINE_DEVELOPMENT	0.59931	0.921228	0.39987	0.980393	0.61202	0.875911	0.90433	0.99991	0.98401	0.99996	0.24798	0.88061	0.83852	0.983479	0.50598	0.91952	0.17814	0.94215	0.6738	0.946008
GOCC_DENSE_CORE_GRANULE_MEMBRANE	0.59938	0.921228	0.67119	0.996644	0.58326	0.865625	0.81206	0.991781	0.68348	0.993566	0.5898	0.952661	0.84446	0.983991	0.20611	0.835338	0.39202	0.963269	0.47791	0.919617
GOCC_PHOTORECEPTOR_OUTER_SEGMENT_MEMBRANE	0.59909	0.921228	0.8094	0.996644	0.37706	0.787014	0.98719	0.99991	0.66584	0.991906	0.92023	0.991985	0.50712	0.938013	0.75759	0.965568	0.38275	0.962387	0.41943	0.906823
GOMF_MAP_KINASE_SCAFFOLD_ACTIVITY	0.59934	0.921228	0.37599	0.980393	0.58833	0.867621	0.19259	0.841475	0.24329	0.923602	0.40058	0.915248	0.29249	0.885353	0.084536	0.741718	0.49639	0.969027	0.17147	0.854035
GOMF_OLFACTORY_RECEPTOR_BINDING	0.59934	0.921228	0.86676	0.997333	0.15872	0.615211	0.55912	0.945976	0.36243	0.961184	0.80963	0.979917	0.46712	0.93041	0.27154	0.860538	0.55414	0.97075	0.95812	0.992634
GOMF_UBIQUITIN_LIGASE_ACTIVATOR_ACTIVITY	0.59917	0.921228	0.97506	0.999979	0.19435	0.6561	0.66759	0.967986	0.56692	0.985567	0.28911	0.901289	0.18533	0.841408	0.18723	0.827595	0.82331	0.989671	0.6885	0.950396
KEGG_SULFUR_METABOLISM	0.59947	0.921228	0.65736	0.996644	0.77926	0.926845	0.72635	0.979284	0.78022	0.996385	0.52802	0.940528	0.42833	0.918826	0.43452	0.906673	0.1885	0.94215	0.58879	0.935141
WP_GPCRS_CLASS_B_SECRETINLIKE	0.59942	0.921228	0.12424	0.949842	0.85328	0.947637	0.50817	0.937482	0.36649	0.961605	0.82457	0.981056	0.1159	0.79448	0.42007	0.903312	0.16655	0.94215	0.20404	0.86548
WP_PATHOGENESIS_OF_SARSCOV2_MEDIATED_BY_NSP9NSP10_COMPLEX	0.59926	0.921228	0.31118	0.975841	0.00062288	0.0272992	0.5987	0.953193	0.65596	0.991608	0.84953	0.982736	0.63646	0.95809	0.11562	0.776331	0.7468	0.985229	0.41153	0.906602
GOBP_AUTOPHAGOSOME_ORGANIZATION	0.59992	0.921253	0.48305	0.987799	0.67503	0.895557	0.094648	0.786467	0.12509	0.867715	0.56459	0.946519	0.78744	0.978994	0.69579	0.952435	0.7166	0.982487	0.20135	0.864585
GOBP_MEMBRANE_PROTEIN_INTRACELLULAR_DOMAIN_PROTEOLYSIS	0.5999	0.921253	0.86766	0.997333	0.98605	0.992586	0.84955	0.994656	0.012055	0.618544	0.29657	0.901289	0.99385	0.999886	0.54083	0.926098	0.050341	0.94215	0.37813	0.89969
GOBP_POSITIVE_REGULATION_OF_CONNECTIVE_TISSUE_REPLACEMENT	0.59975	0.921253	0.15798	0.964845	0.81362	0.937308	0.53013	0.942165	0.2669	0.930153	0.75608	0.972434	0.39333	0.913686	0.41718	0.902648	0.85777	0.991602	0.70746	0.951955
GOCC_GAMMA_SECRETASE_COMPLEX	0.59976	0.921253	0.74884	0.996644	0.82177	0.939876	0.96907	0.99991	0.027988	0.719112	0.29433	0.901289	0.95667	0.995754	0.91654	0.99197	0.12684	0.94215	0.90389	0.984329
MANN_RESPONSE_TO_AMIFOSTINE_UP	0.59963	0.921253	0.20071	0.966794	0.024411	0.276739	0.060383	0.754454	0.63923	0.990911	0.66196	0.960969	0.40082	0.916333	0.53909	0.925939	0.50055	0.969027	0.91387	0.987044
PID_RHODOPSIN_PATHWAY	0.59986	0.921253	0.36616	0.980393	0.76403	0.922742	0.67725	0.969673	0.38325	0.963935	0.68923	0.964385	0.94732	0.994719	0.98255	0.998693	0.5422	0.970634	0.88624	0.980648
SHAFFER_IRF4_MULTIPLE_MYELOMA_PROGRAM	0.59987	0.921253	0.84831	0.996644	0.35162	0.774371	0.57946	0.950384	0.81645	0.998133	0.63913	0.9607	0.87352	0.986889	0.048509	0.693507	0.61136	0.974406	0.5396	0.927488
WP_GABA_RECEPTOR_SIGNALING	0.59967	0.921253	0.2698	0.97282	0.1867	0.648133	0.1192	0.799771	0.29306	0.940167	0.44591	0.921815	0.18367	0.840499	0.24891	0.857668	0.70511	0.980566	0.89388	0.9825
GOBP_CORTICAL_ACTIN_CYTOSKELETON_ORGANIZATION	0.60005	0.92137	0.94554	0.999087	0.58316	0.865625	0.85146	0.994769	0.44279	0.969501	0.56312	0.946519	0.29447	0.885353	0.48707	0.915992	0.70204	0.980566	0.21656	0.865629
BROWNE_HCMV_INFECTION_48HR_DN	0.60083	0.921423	0.32593	0.975841	0.044967	0.371803	0.059917	0.754454	0.037307	0.759469	0.0058562	0.589218	0.24674	0.868704	0.072627	0.729748	0.19554	0.94215	0.48713	0.921887
CARRILLOREIXACH_HEPATOBLASTOMA_VS_NORMAL_HYPOMETHYLATED_AND_UP	0.60269	0.921423	0.083824	0.94418	0.11196	0.542843	0.10258	0.792093	0.47681	0.975291	0.33351	0.904566	0.93912	0.993389	0.75671	0.965536	0.73784	0.984298	0.56042	0.928337
CARRILLOREIXACH_HEPATOBLASTOMA_VS_NORMAL_UP	0.60213	0.921423	0.60423	0.994221	0.6706	0.893382	0.29641	0.881714	0.34804	0.958657	0.51468	0.93726	0.55991	0.945121	0.97652	0.997575	0.64753	0.97571	0.72047	0.953467
CHUANG_OXIDATIVE_STRESS_RESPONSE_DN	0.60293	0.921423	0.40681	0.980393	0.45912	0.822275	0.37295	0.909024	0.50904	0.976229	0.66186	0.960969	0.95546	0.995581	0.89832	0.989794	0.90005	0.993519	0.99179	0.998723
FARMER_BREAST_CANCER_CLUSTER_8	0.60218	0.921423	0.75111	0.996644	0.77948	0.926845	0.84019	0.994083	0.6422	0.990911	0.069241	0.779839	0.044746	0.707778	0.15341	0.806363	0.75461	0.985566	0.80825	0.965761
GOBP_ADHERENS_JUNCTION_ASSEMBLY	0.60182	0.921423	0.77753	0.996644	0.80622	0.935327	0.50867	0.937482	0.36702	0.96214	0.89389	0.989451	0.08084	0.760638	0.14221	0.801239	0.85904	0.991602	0.28856	0.886456
GOBP_ALDITOL_PHOSPHATE_METABOLIC_PROCESS	0.60089	0.921423	0.55319	0.99105	0.90796	0.964038	0.53341	0.942502	0.55638	0.983128	0.0083661	0.640836	0.99555	0.999886	0.50129	0.918582	0.15646	0.94215	0.46169	0.914745
GOBP_B_CELL_PROLIFERATION_INVOLVED_IN_IMMUNE_RESPONSE	0.60241	0.921423	0.82415	0.996644	0.49284	0.835873	0.91271	0.99991	0.42672	0.967934	0.42044	0.917616	0.067667	0.738469	0.12965	0.790923	0.37632	0.95638	0.2133	0.86548
GOBP_CARDIAC_CONDUCTION	0.6015	0.921423	0.88227	0.997416	0.61352	0.876803	0.15814	0.817378	0.26246	0.928422	0.36436	0.90929	0.23743	0.868704	0.79412	0.970957	0.067391	0.94215	0.17488	0.85684
GOBP_COPPER_ION_TRANSMEMBRANE_TRANSPORT	0.60219	0.921423	0.68407	0.996644	0.94324	0.975391	0.30217	0.882456	0.58942	0.986804	0.045757	0.751785	0.77211	0.978043	0.31646	0.870442	0.62941	0.974572	0.49629	0.924069
GOBP_EMBRYONIC_DIGIT_MORPHOGENESIS	0.60139	0.921423	0.77787	0.996644	0.16556	0.624547	0.078318	0.775586	0.37394	0.962668	0.5599	0.945865	0.51497	0.938327	0.78124	0.968361	0.76447	0.985566	0.69952	0.951908
GOBP_EXOCRINE_PANCREAS_DEVELOPMENT	0.60094	0.921423	0.84502	0.996644	0.96726	0.984422	0.71201	0.976381	0.23082	0.922382	0.39723	0.914848	0.52457	0.939083	0.68842	0.952048	0.26927	0.947904	0.31399	0.887764
GOBP_FATTY_ACID_ELONGATION_SATURATED_FATTY_ACID	0.60302	0.921423	0.16313	0.964845	0.6867	0.896427	0.45001	0.927308	0.44171	0.969501	0.1623	0.855296	0.099511	0.784494	0.21684	0.837732	0.13057	0.94215	0.26675	0.882095
GOBP_GLUCOSAMINE_CONTAINING_COMPOUND_CATABOLIC_PROCESS	0.60189	0.921423	0.422	0.980393	0.54564	0.854557	0.12901	0.800963	0.67252	0.992696	0.52894	0.940959	0.50221	0.93612	0.15973	0.808348	0.39075	0.963269	0.1032	0.804576
GOBP_G_PROTEIN_COUPLED_PURINERGIC_NUCLEOTIDE_RECEPTOR_SIGNALING_PATHWAY	0.60183	0.921423	0.45055	0.983706	0.52477	0.847215	0.97671	0.99991	0.35817	0.960351	0.0068894	0.629511	0.57443	0.946601	0.92152	0.99322	0.13501	0.94215	0.42006	0.906823
GOBP_HEMATOPOIETIC_STEM_CELL_MIGRATION_TO_BONE_MARROW	0.60195	0.921423	0.98537	0.999979	0.2042	0.66662	0.22195	0.851474	0.89877	0.99996	0.82879	0.981767	0.9473	0.994719	0.93039	0.994057	0.087939	0.94215	0.79481	0.962264
GOBP_HEPARAN_SULFATE_PROTEOGLYCAN_BIOSYNTHETIC_PROCESS_POLYSACCHARIDE_CHAIN_BIOSYNTHETIC_PROCESS	0.60265	0.921423	0.80522	0.996644	0.31552	0.754035	0.63241	0.961339	0.7128	0.993755	0.62944	0.9607	0.63297	0.957529	0.92042	0.99322	0.15492	0.94215	0.40404	0.904615
GOBP_HYDROCARBON_METABOLIC_PROCESS	0.60157	0.921423	0.74307	0.996644	0.84683	0.945898	0.64936	0.965257	0.51612	0.976229	0.15624	0.84754	0.16249	0.826112	0.55836	0.928909	0.22765	0.942695	0.22087	0.86684
GOBP_INTEGRATED_STRESS_RESPONSE_SIGNALING	0.60149	0.921423	0.11327	0.946312	0.052869	0.398846	0.99582	0.99991	0.69104	0.993755	0.10368	0.806163	0.15506	0.82325	0.785	0.968361	0.49881	0.969027	0.60095	0.937736
GOBP_NEGATIVE_REGULATION_OF_OSSIFICATION	0.60221	0.921423	0.64991	0.996644	0.62633	0.88046	0.21508	0.850482	0.62185	0.988963	0.23571	0.878911	0.56601	0.945564	0.50721	0.91952	0.55741	0.97075	0.096591	0.798762
GOBP_NEGATIVE_REGULATION_OF_RESPONSE_TO_OXIDATIVE_STRESS	0.6028	0.921423	0.43933	0.983411	0.87119	0.953074	0.99135	0.99991	0.96891	0.99996	0.62812	0.9607	0.95413	0.995177	0.95115	0.994568	0.05064	0.94215	0.56927	0.930553
GOBP_NON_MEMBRANE_BOUNDED_ORGANELLE_ASSEMBLY	0.60168	0.921423	0.064253	0.936994	0.24343	0.699954	0.26652	0.870857	0.057253	0.813356	0.17326	0.859667	0.21682	0.865579	0.22294	0.841558	0.15533	0.94215	0.052999	0.755402
GOBP_OSSIFICATION	0.60258	0.921423	0.48435	0.987799	0.13264	0.576553	0.61722	0.957182	0.94043	0.99996	0.098057	0.802435	0.64918	0.960384	0.42914	0.905094	0.66594	0.977553	0.11352	0.809168
GOBP_PEROXISOME_ORGANIZATION	0.60237	0.921423	0.5827	0.994069	0.88956	0.958677	0.93257	0.99991	0.49125	0.975484	0.036189	0.732487	0.5116	0.938327	0.18762	0.827595	0.4912	0.969027	0.80954	0.966122
GOBP_POSITIVE_REGULATION_OF_INTERLEUKIN_12_PRODUCTION	0.60339	0.921423	0.49796	0.989624	0.021959	0.260763	0.77066	0.987669	0.97623	0.99996	0.96242	0.996032	0.50741	0.938013	0.87667	0.98456	0.37637	0.95638	0.74228	0.954889
GOBP_POSITIVE_REGULATION_OF_STORE_OPERATED_CALCIUM_CHANNEL_ACTIVITY	0.60084	0.921423	0.24641	0.969081	0.6641	0.890757	0.50826	0.937482	0.60841	0.988556	0.40928	0.917188	0.72479	0.969508	0.93233	0.994212	0.40353	0.964341	0.85493	0.977544
GOBP_POSITIVE_REGULATION_OF_SYNAPTIC_VESICLE_RECYCLING	0.6027	0.921423	0.7407	0.996644	0.76085	0.920843	0.4319	0.924403	0.44212	0.969501	0.74364	0.972434	0.18247	0.840499	0.69098	0.952048	0.95683	0.99704	0.33982	0.891507
GOBP_POSITIVE_REGULATION_OF_TOOTH_MINERALIZATION	0.60184	0.921423	0.52762	0.99061	0.54711	0.855609	0.060941	0.754454	0.4628	0.972449	0.14505	0.839686	0.71089	0.967687	0.76148	0.966244	0.85356	0.990852	0.18807	0.860811
GOBP_PROTEIN_EXPORT_FROM_NUCLEUS	0.60168	0.921423	0.035691	0.911683	0.14317	0.592362	0.17544	0.820731	0.25948	0.926498	0.84623	0.982668	0.75359	0.973999	0.43738	0.906673	0.85508	0.990852	0.39765	0.903711
GOBP_PROTEIN_INSERTION_INTO_MITOCHONDRIAL_INNER_MEMBRANE	0.60031	0.921423	0.13608	0.953735	0.77616	0.925698	0.083365	0.781969	0.13001	0.870822	0.50916	0.936735	0.11503	0.791846	0.0023586	0.405958	0.71625	0.982487	0.97231	0.994488
GOBP_REGULATION_OF_ALPHA_BETA_T_CELL_DIFFERENTIATION	0.60129	0.921423	0.73796	0.996644	2.8468e-06	0.000541628	0.52356	0.940487	0.75889	0.99611	0.98392	0.997113	0.017921	0.62068	0.69305	0.952048	0.34683	0.949782	0.10343	0.804908
GOBP_REGULATION_OF_AMINO_ACID_TRANSMEMBRANE_TRANSPORT	0.60296	0.921423	0.14711	0.962966	0.46487	0.824558	0.60488	0.954684	0.82006	0.998648	0.40819	0.917057	0.5748	0.946601	0.49676	0.917653	0.38576	0.963269	0.078779	0.784511
GOBP_REGULATION_OF_DOPAMINERGIC_NEURON_DIFFERENTIATION	0.60328	0.921423	0.59681	0.994221	0.84681	0.945898	0.863	0.995874	0.39625	0.964917	0.53064	0.942146	0.60327	0.950989	0.38583	0.893425	0.72185	0.982644	0.50238	0.925655
GOBP_RESPONSE_TO_OXIDATIVE_STRESS	0.60299	0.921423	0.36426	0.980393	0.03281	0.321595	0.80557	0.991278	0.98872	0.99996	0.60297	0.955656	0.82951	0.98206	0.29491	0.866387	0.57892	0.97075	0.034896	0.741499
GOBP_SHORT_CHAIN_FATTY_ACID_CATABOLIC_PROCESS	0.60332	0.921423	0.30098	0.975841	0.64572	0.886044	0.1741	0.8192	0.56595	0.985444	0.3464	0.905148	0.41927	0.917459	0.078359	0.734352	0.61271	0.974406	0.6798	0.947718
GOCC_CENTROSOME	0.60319	0.921423	0.67892	0.996644	0.101	0.523992	0.07201	0.766289	0.0022234	0.548145	0.74049	0.972434	0.36458	0.903385	0.38657	0.893425	0.34898	0.949782	0.19842	0.862773
GOCC_CLATHRIN_SCULPTED_VESICLE	0.60061	0.921423	0.52312	0.99061	0.7261	0.910582	0.35987	0.904237	0.41104	0.966593	0.60538	0.955702	0.80898	0.979883	0.29231	0.86486	0.3954	0.963269	0.73612	0.954361
GOCC_CULLIN_RING_UBIQUITIN_LIGASE_COMPLEX	0.60157	0.921423	0.59959	0.994221	0.28376	0.734786	0.24944	0.863963	0.0044207	0.548145	0.60174	0.955245	0.1272	0.800988	0.48023	0.914922	0.73232	0.984146	0.22863	0.86684
GOCC_CYTOPLASMIC_DYNEIN_COMPLEX	0.60321	0.921423	0.85357	0.996644	0.51845	0.84434	0.64229	0.964216	0.45179	0.970527	0.61549	0.956607	0.032233	0.686584	0.4052	0.898084	0.91222	0.994571	0.064897	0.770496
GOCC_GOLGI_CIS_CISTERNA	0.60329	0.921423	0.46352	0.985713	0.049183	0.384532	0.33713	0.892756	0.66771	0.992481	0.48074	0.931768	0.25828	0.870798	0.47038	0.911153	0.98218	0.999248	0.59976	0.937736
GOCC_NATA_COMPLEX	0.60154	0.921423	0.4021	0.980393	0.7872	0.929284	0.38779	0.913565	0.28201	0.937019	0.39488	0.914848	0.24552	0.868704	0.32627	0.8752	0.61361	0.974406	0.78035	0.958829
GOCC_POSTSYNAPTIC_CYTOSOL	0.60028	0.921423	0.59012	0.994221	0.48699	0.833125	0.14342	0.804284	0.22934	0.922382	0.3021	0.902546	0.63543	0.95809	0.88919	0.98812	0.74835	0.985566	0.32948	0.891159
GOMF_CYCLIC_NUCLEOTIDE_PHOSPHODIESTERASE_ACTIVITY	0.60157	0.921423	0.65886	0.996644	0.5538	0.858009	0.2313	0.854498	0.46775	0.973096	0.38168	0.913273	0.40363	0.916793	0.9935	0.999478	0.66281	0.977402	0.40242	0.904615
GOMF_G_PROTEIN_COUPLED_PURINERGIC_NUCLEOTIDE_RECEPTOR_ACTIVITY	0.60183	0.921423	0.45055	0.983706	0.52477	0.847215	0.97671	0.99991	0.35817	0.960351	0.0068894	0.629511	0.57443	0.946601	0.92152	0.99322	0.13501	0.94215	0.42006	0.906823
GOMF_LIGASE_ACTIVITY	0.60264	0.921423	0.10463	0.946312	0.96296	0.983365	0.08058	0.777546	0.71708	0.993755	0.53838	0.943153	0.38068	0.908444	0.46352	0.911153	0.25579	0.947904	0.0096791	0.665153
GOMF_LIGASE_ACTIVITY_FORMING_CARBON_NITROGEN_BONDS	0.60337	0.921423	0.25777	0.970126	0.51852	0.84434	0.15409	0.815765	0.86764	0.99996	0.32724	0.904566	0.0092015	0.555983	0.056928	0.715141	0.25702	0.947904	0.04446	0.741499
GOMF_LIGASE_ACTIVITY_FORMING_CARBON_OXYGEN_BONDS	0.60042	0.921423	0.32575	0.975841	0.90589	0.962798	0.097323	0.786467	0.60485	0.988556	0.32719	0.904566	0.79849	0.979663	0.46126	0.911153	0.62021	0.974406	0.066348	0.770496
GOMF_VERY_LONG_CHAIN_3_KETOACYL_COA_SYNTHASE_ACTIVITY	0.60302	0.921423	0.16313	0.964845	0.6867	0.896427	0.45001	0.927308	0.44171	0.969501	0.1623	0.855296	0.099511	0.784494	0.21684	0.837732	0.13057	0.94215	0.26675	0.882095
HOLLEMAN_ASPARAGINASE_RESISTANCE_ALL_UP	0.60235	0.921423	0.22825	0.969081	0.067538	0.443601	0.91851	0.99991	0.88549	0.99996	0.70717	0.967694	0.91808	0.992569	0.78391	0.968361	0.17933	0.94215	0.12903	0.819584
KEGG_DRUG_METABOLISM_OTHER_ENZYMES	0.60111	0.921423	0.7976	0.996644	0.52552	0.84743	0.98198	0.99991	0.50032	0.976229	0.0059944	0.589218	0.1869	0.842865	0.012694	0.567308	0.79647	0.987332	0.7407	0.954889
KIM_GLIS2_TARGETS_UP	0.60121	0.921423	0.23144	0.969081	0.01142	0.183805	0.53277	0.94227	0.056263	0.811552	0.17251	0.859266	0.6408	0.958616	0.20428	0.835243	0.63939	0.974991	0.30874	0.887626
LI_CISPLATIN_RESISTANCE_DN	0.60193	0.921423	0.99547	0.999979	0.8549	0.948033	0.018278	0.701926	0.22701	0.921788	0.25303	0.884852	0.53172	0.939435	0.6256	0.940919	0.043409	0.94215	0.4409	0.909541
MCMURRAY_TP53_HRAS_COOPERATION_RESPONSE_UP	0.60173	0.921423	0.95339	0.999786	0.63976	0.884617	0.2154	0.850482	0.45779	0.972111	0.47696	0.931348	0.28313	0.88234	0.22782	0.846414	0.79021	0.987158	0.30058	0.887626
PID_FAS_PATHWAY	0.60219	0.921423	0.7028	0.996644	0.31601	0.754035	0.79967	0.990596	0.50018	0.976229	0.42627	0.919162	0.83578	0.983121	0.68876	0.952048	0.91524	0.994571	0.67002	0.945033
REACTOME_BINDING_OF_TCF_LEF_CTNNB1_TO_TARGET_GENE_PROMOTERS	0.60335	0.921423	0.31768	0.975841	0.02926	0.30563	0.47458	0.934104	0.55759	0.983128	0.47762	0.931348	0.086005	0.767094	0.83333	0.975537	0.96662	0.997547	0.13186	0.821611
REACTOME_GLUTAMATE_AND_GLUTAMINE_METABOLISM	0.60146	0.921423	0.15486	0.964845	0.38711	0.791951	0.25293	0.86431	0.024595	0.695882	0.34429	0.904566	0.37734	0.907593	0.66554	0.949228	0.69428	0.980566	0.39449	0.902994
REACTOME_GLYCOGEN_BREAKDOWN_GLYCOGENOLYSIS	0.60062	0.921423	0.0064707	0.74224	0.82187	0.939876	0.31851	0.886604	0.58301	0.986149	0.53034	0.941873	0.036566	0.691949	0.29798	0.867754	0.16991	0.94215	0.82399	0.970905
REACTOME_INITIATION_OF_NUCLEAR_ENVELOPE_NE_REFORMATION	0.60061	0.921423	0.79622	0.996644	0.43934	0.815442	0.66391	0.967522	0.60113	0.988556	0.47356	0.931108	0.69252	0.964767	0.9826	0.998693	0.13155	0.94215	0.58586	0.934518
REACTOME_TRIGLYCERIDE_CATABOLISM	0.60217	0.921423	0.63256	0.994992	0.66469	0.891127	0.79016	0.988683	0.91139	0.99996	0.12118	0.824507	0.30118	0.887398	0.43453	0.906673	0.47037	0.969027	0.39344	0.902994
WP_NRF2ARE_REGULATION	0.60178	0.921423	0.32958	0.975841	0.65523	0.888098	0.045035	0.747858	0.15782	0.897644	0.56259	0.946519	0.27529	0.878026	0.33755	0.879007	0.23045	0.942695	0.36464	0.895626
YAUCH_HEDGEHOG_SIGNALING_PARACRINE_UP	0.60288	0.921423	0.77803	0.996644	0.48025	0.830688	0.45474	0.927695	0.89366	0.99996	0.81688	0.980415	0.68909	0.964002	0.73783	0.961602	0.22628	0.942695	0.31226	0.88771
GOBP_MESENCHYME_DEVELOPMENT	0.60363	0.921458	0.15287	0.964845	0.0016429	0.0540377	0.057126	0.754454	0.13738	0.879089	0.33411	0.904566	0.27721	0.8792	0.13317	0.794256	0.74119	0.985112	0.58724	0.934775
GOBP_POSITIVE_REGULATION_OF_LYMPHOCYTE_MIGRATION	0.6036	0.921458	0.19499	0.966794	0.026767	0.292932	0.87321	0.998847	0.34716	0.958566	0.14993	0.843848	0.86086	0.986218	0.40269	0.896929	0.76312	0.985566	0.38413	0.901569
GOBP_POSITIVE_REGULATION_OF_RESPONSE_TO_REACTIVE_OXYGEN_SPECIES	0.60347	0.921458	0.083187	0.94418	0.27798	0.729821	0.98813	0.99991	0.69849	0.993755	0.51625	0.937968	0.20656	0.855124	0.0078045	0.522256	0.43265	0.966913	0.091558	0.794889
GOMF_2_IRON_2_SULFUR_CLUSTER_BINDING	0.6036	0.921458	0.72344	0.996644	0.62012	0.878788	0.15346	0.815496	0.88333	0.99996	0.79137	0.978944	0.056749	0.723358	0.49061	0.915992	0.23951	0.942695	0.73598	0.954361
GOBP_CYTOPLASMIC_SEQUESTERING_OF_PROTEIN	0.60391	0.921487	0.7758	0.996644	0.39322	0.797311	0.4758	0.934104	0.61028	0.988556	0.86869	0.983897	0.74383	0.972705	0.5998	0.935618	0.22039	0.942695	0.33161	0.891159
GOBP_REGULATION_OF_OSTEOBLAST_DIFFERENTIATION	0.60378	0.921487	0.74965	0.996644	0.28455	0.735006	0.56705	0.948281	0.99327	0.99996	0.00090581	0.440094	0.40276	0.916793	0.79858	0.97145	0.46112	0.969027	0.34643	0.894289
GOBP_SKELETAL_MUSCLE_FIBER_DIFFERENTIATION	0.60389	0.921487	0.61637	0.994221	0.73834	0.913331	0.54409	0.94354	0.74821	0.995408	0.87871	0.985718	0.53562	0.940366	0.52635	0.924133	0.87821	0.99289	0.017081	0.7011
GOCC_POSTSYNAPTIC_RECYCLING_ENDOSOME	0.60385	0.921487	0.85471	0.996644	0.67749	0.895557	0.51733	0.938663	0.31883	0.947202	0.11636	0.824507	0.40767	0.916793	0.040585	0.680727	0.1443	0.94215	0.057236	0.76985
WP_SEROTONIN_RECEPTOR_467_AND_NR3C_SIGNALING	0.60392	0.921487	0.30974	0.975841	0.016256	0.222392	0.34927	0.899619	0.68065	0.993566	0.12994	0.830336	0.019847	0.627821	0.1916	0.828664	0.36594	0.955179	0.99286	0.999102
GOBP_CARDIAC_NEURAL_CREST_CELL_MIGRATION_INVOLVED_IN_OUTFLOW_TRACT_MORPHOGENESIS	0.60405	0.921516	0.36648	0.980393	0.46486	0.824558	0.62221	0.95736	0.97035	0.99996	0.77101	0.976589	0.59357	0.950989	0.93143	0.994212	0.76177	0.985566	0.93451	0.99083
GOBP_NEGATIVE_REGULATION_OF_DEVELOPMENTAL_PROCESS	0.6042	0.921516	0.39072	0.980393	0.018026	0.234968	0.5292	0.942165	0.29061	0.938261	0.66709	0.961601	0.65578	0.961259	0.14948	0.803276	0.42332	0.965855	0.085753	0.793847
REACTOME_TRANSLESION_SYNTHESIS_BY_Y_FAMILY_DNA_POLYMERASES_BYPASSES_LESIONS_ON_DNA_TEMPLATE	0.60419	0.921516	0.69461	0.996644	0.65516	0.888098	0.32227	0.887235	0.78698	0.996385	0.96912	0.996553	0.61806	0.953918	0.7766	0.968361	0.60794	0.974406	0.19867	0.862773
THILLAINADESAN_ZNF217_TARGETS_DN	0.60407	0.921516	0.38686	0.980393	0.76858	0.923654	0.059278	0.754454	0.60672	0.988556	0.15726	0.849926	0.62719	0.956769	0.11733	0.776664	0.96834	0.998012	0.68524	0.949686
WP_EICOSANOID_SYNTHESIS	0.60421	0.921516	0.69804	0.996644	0.9456	0.976198	0.068389	0.759783	0.76371	0.996147	0.63124	0.9607	0.46798	0.93041	0.16558	0.813265	0.89269	0.993519	0.53496	0.927488
GOBP_L_ASPARTATE_IMPORT_ACROSS_PLASMA_MEMBRANE	0.60427	0.921525	0.98166	0.999979	0.64696	0.886529	0.81974	0.992654	0.6682	0.99257	0.058649	0.7682	0.89106	0.988022	0.18941	0.828116	0.1208	0.94215	0.0044484	0.635083
GOBP_INTESTINAL_EPITHELIAL_CELL_MATURATION	0.60443	0.921604	0.64039	0.9961	0.28317	0.734196	0.51215	0.937542	0.092573	0.847364	0.64886	0.960969	0.38783	0.910182	0.3356	0.879007	0.47832	0.969027	0.033461	0.741499
WP_PDGFRBETA_PATHWAY	0.60438	0.921604	0.30086	0.975841	0.0046283	0.107236	0.1526	0.814736	0.015877	0.641336	0.057843	0.7682	0.10559	0.788354	0.12564	0.784281	0.060648	0.94215	0.47618	0.919511
BIOCARTA_PRION_PATHWAY	0.60516	0.921667	0.083736	0.94418	0.2023	0.664983	0.059319	0.754454	0.86118	0.99996	0.55007	0.945085	0.16333	0.828025	0.19292	0.829434	0.15828	0.94215	0.32894	0.891159
GOBP_MONOATOMIC_ION_TRANSMEMBRANE_TRANSPORT	0.6052	0.921667	0.82012	0.996644	0.99357	0.996441	0.9877	0.99991	0.99354	0.99996	0.44909	0.923073	0.53409	0.939645	0.70604	0.954215	0.096937	0.94215	0.417	0.906823
GOBP_NEGATIVE_REGULATION_OF_LIPOPROTEIN_PARTICLE_CLEARANCE	0.60496	0.921667	0.50229	0.989857	0.84173	0.944243	0.87301	0.998847	0.18581	0.901642	0.056616	0.7682	0.54004	0.941171	0.9467	0.994515	0.89546	0.993519	0.97235	0.994488
GOBP_NOSE_DEVELOPMENT	0.60497	0.921667	0.13371	0.949842	0.46908	0.825181	0.57482	0.949077	0.6478	0.991222	0.45051	0.923099	0.18486	0.841408	0.31166	0.870442	0.27209	0.947904	0.23806	0.872408
GOBP_POSITIVE_REGULATION_OF_LONG_TERM_NEURONAL_SYNAPTIC_PLASTICITY	0.60474	0.921667	0.51351	0.99061	0.76244	0.921747	0.79641	0.988802	0.56565	0.985444	0.051941	0.762599	0.28075	0.88121	0.45028	0.909619	0.77104	0.985787	0.81934	0.97002
GOBP_SUCCINATE_TRANSMEMBRANE_TRANSPORT	0.60523	0.921667	0.15434	0.964845	0.71634	0.907503	0.19407	0.841496	0.27734	0.935712	0.41904	0.91747	0.45245	0.927383	0.93479	0.994257	0.36648	0.955179	0.69542	0.951559
GOCC_PRERIBOSOME_SMALL_SUBUNIT_PRECURSOR	0.60509	0.921667	0.20924	0.966794	0.4809	0.830688	0.19465	0.842889	0.090604	0.846881	0.30084	0.902414	0.29682	0.885353	0.76609	0.966973	0.94208	0.995719	0.69744	0.951559
GOMF_COMPLEMENT_RECEPTOR_ACTIVITY	0.60478	0.921667	0.077557	0.94418	0.11338	0.545411	0.0021902	0.590632	0.012061	0.618544	0.41209	0.91747	0.65592	0.961259	0.67918	0.952022	0.98004	0.999018	0.68797	0.950332
GOMF_G_PROTEIN_BETA_SUBUNIT_BINDING	0.60515	0.921667	0.13595	0.953735	0.4561	0.821188	0.23412	0.855806	0.36114	0.960611	0.86916	0.983897	0.82636	0.981288	0.79852	0.97145	0.72227	0.982905	0.23726	0.871878
GOMF_SUCCINATE_TRANSMEMBRANE_TRANSPORTER_ACTIVITY	0.60523	0.921667	0.15434	0.964845	0.71634	0.907503	0.19407	0.841496	0.27734	0.935712	0.41904	0.91747	0.45245	0.927383	0.93479	0.994257	0.36648	0.955179	0.69542	0.951559
GOMF_TBP_CLASS_PROTEIN_BINDING	0.60509	0.921667	0.69277	0.996644	0.18381	0.644241	0.70937	0.976381	0.54004	0.979288	0.76846	0.976022	0.54363	0.941171	0.86233	0.981608	0.52669	0.970634	0.15329	0.837283
REACTOME_SIGNALING_BY_KIT_IN_DISEASE	0.60498	0.921667	0.79431	0.996644	0.042453	0.361752	0.32196	0.887235	0.025073	0.696431	0.48822	0.933229	0.7579	0.97486	0.4862	0.915992	0.35384	0.953395	0.521	0.926273
WP_NAD_BIOSYNTHESIS_II_FROM_TRYPTOPHAN	0.605	0.921667	0.97759	0.999979	0.89563	0.959442	0.051606	0.747858	0.12653	0.867715	0.8565	0.982978	0.22061	0.86614	0.53151	0.924205	0.10756	0.94215	0.86389	0.978094
YAO_TEMPORAL_RESPONSE_TO_PROGESTERONE_CLUSTER_17	0.60505	0.921667	0.39136	0.980393	0.78967	0.9301	0.21179	0.849449	0.18789	0.901756	0.23626	0.878911	0.53601	0.940366	0.94609	0.994509	0.5074	0.969406	0.90591	0.985547
GOBP_REGULATION_OF_NEUROTRANSMITTER_RECEPTOR_LOCALIZATION_TO_POSTSYNAPTIC_SPECIALIZATION_MEMBRANE	0.60541	0.921858	0.13325	0.949842	0.30384	0.748343	0.59866	0.953193	0.59104	0.986804	0.80292	0.979416	0.21939	0.865579	0.35229	0.884273	0.16026	0.94215	0.97248	0.99453
GOBP_REGULATION_OF_INSULIN_SECRETION_INVOLVED_IN_CELLULAR_RESPONSE_TO_GLUCOSE_STIMULUS	0.60559	0.92205	0.88012	0.997333	0.18464	0.645519	0.86027	0.995518	0.67028	0.99257	0.12641	0.825193	0.016964	0.616359	0.20901	0.835595	0.61409	0.974406	0.36845	0.896555
GOBP_REGULATION_OF_MEGAKARYOCYTE_DIFFERENTIATION	0.60567	0.922089	0.35036	0.980198	0.068476	0.446645	0.70713	0.97629	0.63804	0.990911	0.54569	0.944923	0.84447	0.983991	0.033179	0.672736	0.92401	0.995032	0.0062779	0.635083
BIOCARTA_SODD_PATHWAY	0.60625	0.922231	0.11885	0.949842	0.67319	0.894846	0.99617	0.99991	0.75838	0.99611	0.021204	0.69525	0.013463	0.58133	0.010563	0.563062	0.16308	0.94215	0.89527	0.982901
BIOCARTA_TH1TH2_PATHWAY	0.60635	0.922231	0.74913	0.996644	0.11582	0.550145	0.29788	0.882328	0.67208	0.992696	0.33143	0.904566	0.17178	0.832002	0.11588	0.776331	0.035937	0.94215	0.12427	0.818455
BRUINS_UVC_RESPONSE_LATE	0.60626	0.922231	0.80256	0.996644	0.75951	0.920607	0.36085	0.904237	0.52765	0.976229	0.27496	0.894185	0.32399	0.8971	0.79187	0.969958	0.56651	0.97075	0.6522	0.941084
GOBP_REGULATION_OF_SIGNAL_TRANSDUCTION_BY_P53_CLASS_MEDIATOR	0.6062	0.922231	0.95514	0.999786	0.66145	0.890133	0.8596	0.995494	0.48289	0.975291	0.413	0.91747	0.755	0.974127	0.53126	0.924185	0.61199	0.974406	0.044128	0.741499
GOBP_RESPONSE_TO_COPPER_ION	0.60611	0.922231	0.73395	0.996644	0.25237	0.705863	0.21535	0.850482	0.65914	0.991608	0.27294	0.8922	0.90687	0.99095	0.4699	0.911153	0.18365	0.94215	0.42757	0.907438
GOBP_VENTRICULAR_COMPACT_MYOCARDIUM_MORPHOGENESIS	0.60613	0.922231	0.70753	0.996644	0.57848	0.864071	0.053963	0.754454	0.017565	0.641336	0.054339	0.765958	0.70563	0.967037	0.71993	0.956419	0.10788	0.94215	0.07341	0.775319
GOCC_RSC_TYPE_COMPLEX	0.60636	0.922231	0.25124	0.969081	0.030795	0.312998	0.42653	0.921133	0.28136	0.936589	0.58033	0.951107	0.54936	0.942896	0.43078	0.906078	0.3012	0.949782	0.96308	0.992634
GOMF_MITOGEN_ACTIVATED_PROTEIN_KINASE_KINASE_BINDING	0.60599	0.922231	0.99858	0.999979	0.82916	0.942161	0.46055	0.92909	0.55999	0.983965	0.026014	0.698257	0.93499	0.993294	0.99301	0.999478	0.9902	0.999562	0.41228	0.906602
REACTOME_FOXO_MEDIATED_TRANSCRIPTION_OF_CELL_DEATH_GENES	0.60605	0.922231	0.0077577	0.752107	0.51725	0.844085	0.027325	0.723145	0.35854	0.960351	0.26461	0.889092	0.9766	0.997783	0.34037	0.880765	0.76256	0.985566	0.047644	0.741534
WEBER_METHYLATED_ICP_IN_FIBROBLAST	0.60606	0.922231	0.89712	0.997416	0.96704	0.984422	0.10642	0.794536	0.26465	0.930052	0.98365	0.996989	0.50758	0.938013	0.62885	0.94116	0.75635	0.985566	0.62915	0.939397
WP_S1P_RECEPTOR_SIGNAL_TRANSDUCTION	0.6063	0.922231	0.77926	0.996644	0.27294	0.726048	0.50234	0.93713	0.75778	0.99605	0.044487	0.751049	0.098579	0.784271	0.26705	0.860538	0.32428	0.949782	0.88435	0.980275
GOBP_METANEPHRIC_MESENCHYME_DEVELOPMENT	0.60653	0.922288	0.70417	0.996644	0.24531	0.701646	0.74119	0.982006	0.16765	0.897644	0.40178	0.915248	0.0027705	0.517688	0.070469	0.722711	0.9048	0.993519	0.15318	0.837283
POMEROY_MEDULLOBLASTOMA_PROGNOSIS_DN	0.60651	0.922288	0.94288	0.999087	0.86929	0.952569	0.25846	0.868538	0.55757	0.983128	0.35689	0.907289	0.88343	0.98755	0.31373	0.870442	0.53802	0.970634	0.91262	0.986911
WP_TLR4_SIGNALING_AND_TOLERANCE	0.60656	0.922288	0.25889	0.970552	0.084605	0.489115	0.51576	0.938492	0.96754	0.99996	0.83768	0.982617	0.42323	0.918541	0.55944	0.928909	0.52083	0.970333	0.18826	0.860811
GOBP_RESPONSE_TO_INTERLEUKIN_4	0.60662	0.92229	0.81778	0.996644	0.015638	0.217334	0.84226	0.994083	0.72618	0.993755	0.99026	0.998627	0.20338	0.855046	0.042322	0.68148	0.53254	0.970634	0.035728	0.741499
GOCC_DNA_REPLICATION_FACTOR_A_COMPLEX	0.60667	0.92229	0.16648	0.964845	0.038134	0.34467	0.62038	0.957186	0.014581	0.631175	0.017541	0.680569	0.44823	0.926876	0.98905	0.999478	0.1096	0.94215	0.90671	0.98588
DORN_ADENOVIRUS_INFECTION_12HR_UP	0.60686	0.922362	0.53709	0.99061	0.72114	0.909565	0.68881	0.970924	0.52869	0.976229	0.75184	0.972434	0.74289	0.972446	0.62683	0.940919	0.88641	0.993519	0.32841	0.891159
GOBP_NEGATIVE_REGULATION_OF_CELL_DIFFERENTIATION	0.60688	0.922362	0.39404	0.980393	0.0015476	0.0517032	0.56095	0.946886	0.36975	0.962574	0.83072	0.982159	0.45594	0.927702	0.070661	0.723247	0.2181	0.942695	0.044862	0.741499
GOMF_OXIDOREDUCTION_DRIVEN_ACTIVE_TRANSMEMBRANE_TRANSPORTER_ACTIVITY	0.60679	0.922362	0.64313	0.996532	0.14993	0.602178	0.0075663	0.648871	0.074752	0.825258	0.32672	0.904566	0.62793	0.956966	0.95561	0.994991	0.10297	0.94215	0.05646	0.767858
BARRIER_CANCER_RELAPSE_TUMOR_SAMPLE_UP	0.6071	0.922443	0.1532	0.964845	0.79104	0.93033	0.36631	0.905748	0.32701	0.951978	0.58123	0.95153	0.90975	0.991301	0.93648	0.994268	0.034839	0.94215	0.27985	0.883507
GOBP_REGULATION_OF_SKELETAL_MUSCLE_CONTRACTION	0.60703	0.922443	0.24562	0.969081	0.28369	0.734786	0.72076	0.977777	0.72719	0.993755	0.48083	0.931768	0.42725	0.918826	0.31771	0.870442	0.024715	0.94215	0.55894	0.928122
GOCC_GROWTH_CONE_MEMBRANE	0.6071	0.922443	0.43843	0.983411	0.92211	0.968746	0.78942	0.988453	0.85209	0.999612	0.82631	0.98127	0.33501	0.8971	0.69083	0.952048	0.69888	0.980566	0.63895	0.940537
REACTOME_PHYSIOLOGICAL_FACTORS	0.60715	0.922443	0.68539	0.996644	0.46153	0.823648	0.15063	0.812777	0.15336	0.897644	0.63806	0.9607	0.17161	0.832002	0.23777	0.855034	0.25358	0.947904	0.48128	0.920406
GOMF_CYSTEINE_TYPE_ENDOPEPTIDASE_ACTIVITY_INVOLVED_IN_APOPTOTIC_PROCESS	0.60726	0.922527	0.36513	0.980393	0.58343	0.865786	0.31029	0.883455	0.77504	0.996271	0.85008	0.982736	0.80825	0.979883	0.77505	0.968361	0.52873	0.970634	0.7581	0.956307
GOBP_NOREPINEPHRINE_SECRETION	0.60732	0.922536	0.23808	0.969081	0.98605	0.992586	0.89003	0.99991	0.55142	0.982675	0.91523	0.991982	0.0021773	0.517688	0.22235	0.841123	0.99059	0.999562	0.45904	0.914677
BRACHAT_RESPONSE_TO_CAMPTOTHECIN_DN	0.60772	0.922594	0.47354	0.987799	0.15832	0.614796	0.1463	0.805497	0.23067	0.922382	0.58026	0.951107	0.48853	0.933491	0.28172	0.861179	0.64299	0.974991	0.76402	0.956307
DAVICIONI_MOLECULAR_ARMS_VS_ERMS_DN	0.60852	0.922594	0.091903	0.946312	0.6154	0.877484	0.33418	0.891674	0.51054	0.976229	0.21886	0.871619	0.85251	0.984387	0.0016712	0.398523	0.68709	0.980292	0.044984	0.741499
GOBP_CELL_DIFFERENTIATION_INVOLVED_IN_EMBRYONIC_PLACENTA_DEVELOPMENT	0.60779	0.922594	0.33585	0.97853	0.51658	0.844041	0.29896	0.882346	0.045171	0.789448	0.20402	0.87141	0.42165	0.918085	0.30771	0.870442	0.29935	0.949782	0.54089	0.927594
GOBP_LONG_TERM_MEMORY	0.60783	0.922594	0.54268	0.990656	0.02981	0.308074	0.67779	0.969673	0.71793	0.993755	0.50838	0.936735	0.092745	0.776218	0.52609	0.924133	0.40863	0.964341	0.070166	0.770496
GOBP_NEGATIVE_REGULATION_OF_CALCIUM_ION_IMPORT_ACROSS_PLASMA_MEMBRANE	0.60861	0.922594	0.12926	0.949842	0.50446	0.839382	0.28121	0.87732	0.69846	0.993755	0.66787	0.961601	0.43107	0.918987	0.32157	0.87153	0.98966	0.999562	0.19417	0.861155
GOBP_NEGATIVE_REGULATION_OF_I_KAPPAB_KINASE_NF_KAPPAB_SIGNALING	0.6086	0.922594	0.10818	0.946312	0.11118	0.542239	0.9992	0.99991	0.83962	0.999026	0.14297	0.838925	0.077231	0.757143	0.24284	0.855034	0.57799	0.97075	0.17071	0.852943
GOBP_NEGATIVE_REGULATION_OF_VIRAL_PROCESS	0.60745	0.922594	0.18797	0.966794	0.16557	0.624547	0.22515	0.852708	0.49783	0.976229	0.28397	0.899743	0.23744	0.868704	0.83183	0.975537	0.53114	0.970634	0.23925	0.873163
GOBP_RESPONSE_TO_VITAMIN_K	0.60808	0.922594	0.89954	0.997416	0.3043	0.748475	0.60404	0.954684	0.37509	0.962668	0.073319	0.783041	0.44057	0.924021	0.82895	0.975201	0.54131	0.970634	0.9679	0.993263
GOBP_SKELETAL_MUSCLE_SATELLITE_CELL_PROLIFERATION	0.60863	0.922594	0.37246	0.980393	0.050169	0.387601	0.56618	0.948281	0.34658	0.958566	0.59286	0.954005	0.51002	0.938013	0.42441	0.903312	0.38623	0.963269	0.7045	0.951908
GOBP_VITAMIN_K_METABOLIC_PROCESS	0.60767	0.922594	0.57037	0.992219	0.83856	0.943096	0.26849	0.87231	0.94443	0.99996	0.28178	0.897792	0.78334	0.978855	0.97539	0.997272	0.050828	0.94215	0.66864	0.944885
GOCC_CENTRIOLE	0.60834	0.922594	0.24167	0.969081	0.26131	0.715044	0.48854	0.935993	0.053814	0.809683	0.53949	0.943442	0.59352	0.950989	0.93126	0.994212	0.53892	0.970634	0.097451	0.798762
GOCC_GOLGI_LUMEN	0.60835	0.922594	0.15038	0.964845	0.71144	0.905818	0.32683	0.888633	0.011179	0.613222	0.24439	0.880187	0.6735	0.962964	0.10627	0.765864	0.027724	0.94215	0.92344	0.98874
GOMF_AMINOACYLTRANSFERASE_ACTIVITY	0.60838	0.922594	0.77728	0.996644	0.84073	0.944168	0.87676	0.999898	0.12656	0.867715	0.80847	0.979888	0.26892	0.87563	0.60819	0.938367	0.32047	0.949782	0.3187	0.889988
GOMF_DNA_DIRECTED_DNA_POLYMERASE_ACTIVITY	0.60773	0.922594	0.80294	0.996644	0.83419	0.942699	0.55982	0.946578	0.68508	0.993566	0.55023	0.945213	0.94159	0.993561	0.98626	0.999478	0.85654	0.991059	0.47173	0.918088
GOMF_GLUCURONOSYLTRANSFERASE_ACTIVITY	0.60816	0.922594	0.70432	0.996644	0.28136	0.732848	0.90729	0.99991	0.044926	0.788881	0.0044874	0.573804	0.25165	0.868704	0.23824	0.855034	0.49387	0.969027	0.67815	0.947208
GOMF_G_PROTEIN_COUPLED_SEROTONIN_RECEPTOR_ACTIVITY	0.60866	0.922594	0.72462	0.996644	0.35175	0.774371	0.35324	0.901845	0.76583	0.996209	0.75748	0.972434	0.88743	0.988022	0.73984	0.962066	0.10259	0.94215	0.1586	0.840437
GOMF_PEROXISOME_PROLIFERATOR_ACTIVATED_RECEPTOR_BINDING	0.60811	0.922594	0.98217	0.999979	0.0027199	0.075575	0.62704	0.959742	0.98668	0.99996	0.016827	0.676871	0.30497	0.889117	0.74394	0.962435	0.34237	0.949782	0.29092	0.886935
KEGG_TASTE_TRANSDUCTION	0.60816	0.922594	0.69282	0.996644	0.82615	0.940985	0.22036	0.850482	0.49513	0.975915	0.24029	0.880187	0.86543	0.986218	0.76399	0.966484	0.51824	0.970333	0.91575	0.98734
KINNEY_DNMT1_METHYLATION_TARGETS	0.60825	0.922594	0.99672	0.999979	0.73283	0.912423	0.48064	0.934104	0.79669	0.996501	0.54509	0.944923	0.32801	0.8971	0.60559	0.937666	0.94987	0.996092	0.018038	0.705764
PYEON_HPV_POSITIVE_TUMORS_DN	0.60841	0.922594	0.94613	0.999372	0.056203	0.410426	0.59376	0.952983	0.6842	0.993566	0.83469	0.982617	0.75019	0.973205	0.60878	0.938512	0.49439	0.969027	0.011429	0.675938
REACTOME_MISCELLANEOUS_SUBSTRATES	0.6084	0.922594	0.74729	0.996644	0.71804	0.907894	0.66414	0.967522	0.53732	0.978735	0.36571	0.90929	0.92323	0.992651	0.47686	0.914061	0.61545	0.974406	0.75548	0.956108
REACTOME_SIGNALING_BY_HEDGEHOG	0.60797	0.922594	0.98885	0.999979	0.38967	0.794627	0.48981	0.936097	0.91186	0.99996	0.87202	0.983988	0.11278	0.791556	0.048501	0.693507	0.0072486	0.94215	0.57796	0.932149
SWEET_KRAS_TARGETS_DN	0.60864	0.922594	0.56972	0.992219	0.23013	0.691465	0.64431	0.964275	0.59019	0.986804	0.47951	0.931768	0.87596	0.987167	0.93545	0.994257	0.58423	0.970905	0.57857	0.932211
UDAYAKUMAR_MED1_TARGETS_UP	0.60823	0.922594	0.58359	0.994069	0.89522	0.959184	0.094687	0.786467	0.69496	0.993755	0.73274	0.972235	0.79081	0.979491	0.62105	0.940919	0.40829	0.964341	0.068406	0.770496
GOMF_SEQUENCE_SPECIFIC_DNA_BINDING	0.60873	0.922617	0.15047	0.964845	1.363e-07	4.63556e-05	0.05788	0.754454	0.019945	0.653497	0.25999	0.889015	0.67821	0.962964	0.98469	0.999108	0.3721	0.956148	0.29805	0.887626
GOMF_ATPASE_COUPLED_LIPID_TRANSMEMBRANE_TRANSPORTER_ACTIVITY	0.60896	0.922802	0.90347	0.997416	0.71766	0.907696	0.24197	0.858873	0.013869	0.631175	0.27058	0.890845	0.47856	0.93041	0.36484	0.888195	0.22981	0.942695	0.59728	0.937736
GOMF_SPHINGOLIPID_BINDING	0.60893	0.922802	0.31962	0.975841	0.82331	0.939876	0.2716	0.874327	0.0093632	0.574806	0.36265	0.90929	0.066355	0.738469	0.16577	0.813454	0.063122	0.94215	0.72471	0.95379
FULCHER_INFLAMMATORY_RESPONSE_LECTIN_VS_LPS_UP	0.61009	0.923033	0.58302	0.994069	0.030101	0.309253	0.73278	0.981668	0.31895	0.947202	0.66385	0.961073	0.88332	0.98755	0.28286	0.861179	0.21029	0.942695	0.087183	0.794889
GOBP_ANTIBACTERIAL_HUMORAL_RESPONSE	0.60967	0.923033	0.17004	0.964845	0.53307	0.850346	0.61949	0.957182	0.67349	0.993101	0.75299	0.972434	0.89322	0.988203	0.82072	0.974191	0.8314	0.989671	0.14062	0.830591
GOBP_POSITIVE_REGULATION_OF_CALCIUM_MEDIATED_SIGNALING	0.60992	0.923033	0.45371	0.983706	0.051903	0.393987	0.39733	0.915654	0.58575	0.986149	0.65247	0.960969	0.70656	0.967183	0.064515	0.721121	0.91385	0.994571	0.8114	0.966654
GOBP_POSITIVE_REGULATION_OF_PENILE_ERECTION	0.60975	0.923033	0.66964	0.996644	0.91993	0.967744	0.81234	0.991781	0.80747	0.997178	0.16537	0.856403	0.081763	0.760646	0.82142	0.974191	0.7813	0.985987	0.76492	0.956307
GOBP_PROTEIN_UFMYLATION	0.60988	0.923033	0.32138	0.975841	0.55348	0.858009	0.99521	0.99991	0.26567	0.930052	0.4532	0.92395	0.16488	0.828025	0.68167	0.952048	0.61303	0.974406	0.77988	0.958811
GOBP_REGULATION_OF_CELL_POPULATION_PROLIFERATION	0.61009	0.923033	0.67904	0.996644	1.3908e-05	0.00183338	0.22178	0.851474	0.40301	0.96536	0.94034	0.994336	0.68127	0.963546	0.53418	0.924615	0.04782	0.94215	0.59065	0.9356
GOBP_REGULATION_OF_HYPERSENSITIVITY	0.60982	0.923033	0.64647	0.996644	0.42492	0.808977	0.40063	0.915897	0.17949	0.8981	0.32312	0.904566	0.41704	0.916793	0.095373	0.754459	0.63925	0.974991	0.27823	0.8828
GOBP_REGULATION_OF_LIPOPHAGY	0.60948	0.923033	0.64095	0.99612	0.11165	0.542839	0.27207	0.874584	0.18457	0.901465	0.56581	0.946519	0.43402	0.920209	0.28268	0.861179	0.94877	0.99604	0.42434	0.907356
GOBP_SUBSTRATE_INDEPENDENT_TELENCEPHALIC_TANGENTIAL_MIGRATION	0.61	0.923033	0.45183	0.983706	0.73666	0.91289	0.0030591	0.594098	0.18899	0.901756	0.25335	0.884852	0.26611	0.875053	0.61796	0.939997	0.57762	0.97075	0.72706	0.953823
GOBP_VIRAL_RNA_GENOME_REPLICATION	0.60993	0.923033	0.19281	0.966794	0.31321	0.754035	0.026035	0.720067	0.20901	0.912427	0.18932	0.865228	0.73852	0.972037	0.84578	0.977811	0.065109	0.94215	0.63421	0.940212
GOMF_ACETYLCHOLINE_GATED_MONOATOMIC_CATION_SELECTIVE_CHANNEL_ACTIVITY	0.60976	0.923033	0.97202	0.999979	0.52046	0.845184	0.58945	0.951944	0.89685	0.99996	2.0794e-05	0.0392891	0.0056235	0.550193	0.023038	0.629858	0.36775	0.956071	0.72686	0.953823
LIANG_SILENCED_BY_METHYLATION_UP	0.61003	0.923033	0.25832	0.970126	0.11825	0.553889	0.29764	0.882328	0.031746	0.735529	0.44674	0.921815	0.78307	0.97878	0.78183	0.968361	0.35713	0.954119	0.6163	0.938039
NIKOLSKY_BREAST_CANCER_12Q24_AMPLICON	0.61007	0.923033	0.089878	0.946312	0.4912	0.835873	0.012748	0.682519	0.031947	0.735529	0.85872	0.98331	0.070063	0.747397	0.47997	0.914751	0.24231	0.943724	0.57425	0.931481
NIKOLSKY_BREAST_CANCER_17Q21_Q25_AMPLICON	0.60994	0.923033	0.016172	0.876285	0.25742	0.712605	0.086365	0.782194	0.089381	0.846881	0.80259	0.979365	0.58777	0.948963	0.10475	0.763467	0.94002	0.995274	0.32859	0.891159
REACTOME_INTEGRIN_CELL_SURFACE_INTERACTIONS	0.60923	0.923033	0.073998	0.94418	0.57732	0.863982	0.86111	0.995763	0.45494	0.971815	0.73606	0.972434	0.95263	0.995089	0.45408	0.910362	0.77762	0.985909	0.031152	0.741499
REACTOME_OXIDATIVE_STRESS_INDUCED_SENESCENCE	0.60951	0.923033	0.18885	0.966794	0.029374	0.305695	0.11257	0.795489	0.84041	0.999118	0.30081	0.902414	0.06763	0.738469	0.018071	0.603126	0.75976	0.985566	0.43484	0.907903
REACTOME_REGULATION_OF_GENE_EXPRESSION_IN_BETA_CELLS	0.6098	0.923033	0.92744	0.998187	0.0071291	0.141621	0.76001	0.986088	0.58756	0.986226	0.11004	0.814318	0.076621	0.757143	0.65395	0.948523	0.17478	0.94215	0.38703	0.901569
WP_FAMILIAL_PARTIAL_LIPODYSTROPHY	0.61001	0.923033	0.14279	0.957928	0.1032	0.528112	0.45868	0.928616	0.67094	0.992696	0.14754	0.841585	0.55799	0.945121	0.64161	0.945072	0.45005	0.968112	0.28097	0.884699
GOBP_LIPOPOLYSACCHARIDE_MEDIATED_SIGNALING_PATHWAY	0.61037	0.923293	0.76666	0.996644	0.90842	0.964246	0.20941	0.84851	0.43759	0.969501	0.65552	0.960969	0.72149	0.969107	0.90656	0.990563	0.57232	0.97075	0.026961	0.73234
GOMF_SPHINGOSINE_1_PHOSPHATE_PHOSPHATASE_ACTIVITY	0.61037	0.923293	0.95597	0.999786	0.2323	0.693281	0.46457	0.9313	0.11191	0.8591	0.73066	0.970991	0.89087	0.988022	0.80393	0.971736	0.3988	0.963319	0.30345	0.887626
CHIANG_LIVER_CANCER_SUBCLASS_CTNNB1_UP	0.61046	0.923347	0.6862	0.996644	0.58274	0.865625	0.027474	0.723145	0.3878	0.964357	0.3656	0.90929	0.28213	0.88154	0.94075	0.994406	0.55413	0.97075	0.75648	0.956307
GOBP_CANONICAL_WNT_SIGNALING_PATHWAY_INVOLVED_IN_REGULATION_OF_CELL_PROLIFERATION	0.61077	0.923502	0.86188	0.997043	0.8665	0.951726	0.48582	0.935545	0.37007	0.962574	0.1641	0.855296	0.91184	0.991301	0.58709	0.934434	0.11242	0.94215	0.74384	0.955376
GOCC_DIHYDROLIPOYL_DEHYDROGENASE_COMPLEX	0.61073	0.923502	0.97918	0.999979	0.31384	0.754035	0.32489	0.88851	0.11153	0.8591	0.26281	0.88904	0.063323	0.737388	0.28208	0.861179	0.91338	0.994571	0.51972	0.926273
REACTOME_INLB_MEDIATED_ENTRY_OF_LISTERIA_MONOCYTOGENES_INTO_HOST_CELL	0.61064	0.923502	0.60038	0.994221	0.1304	0.574916	0.17894	0.827343	0.23543	0.922382	0.26764	0.890141	0.054896	0.718625	0.067092	0.721121	0.99642	0.999876	0.97895	0.995892
REACTOME_METABOLISM_OF_PORPHYRINS	0.61078	0.923502	0.58026	0.994069	0.56747	0.862131	0.024178	0.720067	0.093647	0.847364	0.98026	0.996841	0.68007	0.963263	0.095659	0.754459	0.75922	0.985566	0.50696	0.925655
GOBP_ACTIN_POLYMERIZATION_OR_DEPOLYMERIZATION	0.6116	0.923767	0.86972	0.997333	0.81088	0.9367	0.61713	0.957182	0.33755	0.95379	0.90104	0.99051	0.041925	0.704432	0.54926	0.927936	0.95158	0.996268	0.38717	0.901569
GOBP_BLEB_ASSEMBLY	0.61136	0.923767	0.50931	0.99061	0.89685	0.959963	0.66229	0.966716	0.80666	0.997161	0.96379	0.996065	0.82164	0.980915	0.91023	0.991226	0.98021	0.999018	0.9631	0.992634
GOBP_DEVELOPMENTAL_PROCESS_INVOLVED_IN_REPRODUCTION	0.61177	0.923767	0.84094	0.996644	0.28579	0.735006	0.051225	0.747858	0.1682	0.897644	0.66366	0.961073	0.14958	0.817094	0.24049	0.855034	0.88426	0.993519	0.29355	0.887235
GOBP_DE_NOVO_PYRIMIDINE_NUCLEOBASE_BIOSYNTHETIC_PROCESS	0.61109	0.923767	0.7295	0.996644	0.039059	0.348438	0.53651	0.942984	0.85585	0.999684	0.44829	0.922359	0.55569	0.944542	0.27256	0.860538	0.89523	0.993519	0.13327	0.822859
GOBP_GLUTAMATE_CATABOLIC_PROCESS	0.61106	0.923767	0.33233	0.975841	0.81427	0.937549	0.34031	0.89457	0.13483	0.877151	0.59534	0.95434	0.58488	0.948629	0.79677	0.971059	0.65282	0.97613	0.27249	0.882694
GOBP_NEGATIVE_REGULATION_OF_HISTONE_DEACETYLATION	0.61176	0.923767	0.65456	0.996644	0.34854	0.771662	0.61979	0.957182	0.73243	0.993755	0.73946	0.972434	0.84276	0.983991	0.73539	0.960486	0.67531	0.977553	0.72328	0.953653
GOCC_COPI_COATED_VESICLE_MEMBRANE	0.61171	0.923767	0.90793	0.997416	0.21235	0.673925	0.95374	0.99991	0.8346	0.999026	0.35155	0.90599	0.011765	0.580673	0.42118	0.903312	0.58191	0.97075	0.57426	0.931481
GOMF_ATPASE_COUPLED_INORGANIC_ANION_TRANSMEMBRANE_TRANSPORTER_ACTIVITY	0.6116	0.923767	0.10333	0.946312	0.78494	0.928738	0.64481	0.964275	0.13889	0.880949	0.098752	0.805409	0.4058	0.916793	0.23498	0.854112	0.26897	0.947904	0.94253	0.991778
GOMF_ENDOPEPTIDASE_ACTIVITY	0.61175	0.923767	0.35285	0.980393	0.68544	0.895958	0.93237	0.99991	0.96329	0.99996	0.99532	0.99883	0.98441	0.998811	0.85026	0.978731	0.004722	0.94215	0.34035	0.891507
GOMF_N_ACETYLGALACTOSAMINE_4_O_SULFOTRANSFERASE_ACTIVITY	0.61143	0.923767	0.24663	0.969081	0.66166	0.890133	0.47094	0.932376	0.83218	0.998984	0.22789	0.875079	0.030319	0.686477	0.12598	0.784963	0.41891	0.965855	0.13767	0.828358
PID_NFAT_TFPATHWAY	0.6113	0.923767	0.031202	0.885793	4.2421e-05	0.00385724	0.19742	0.847162	0.40211	0.96536	0.82413	0.981056	0.34819	0.90046	0.31293	0.870442	0.19036	0.94215	0.26215	0.880642
REACTOME_ACTIVATION_OF_NOXA_AND_TRANSLOCATION_TO_MITOCHONDRIA	0.61147	0.923767	0.65847	0.996644	0.59468	0.869386	0.17822	0.826461	0.5946	0.98745	0.59441	0.954227	0.52453	0.939083	0.34129	0.880765	0.22692	0.942695	0.86118	0.978094
REACTOME_KETONE_BODY_METABOLISM	0.61172	0.923767	0.67072	0.996644	0.57703	0.863948	0.29793	0.882328	0.018552	0.641336	0.79239	0.978944	0.084924	0.767094	0.43534	0.906673	0.46622	0.969027	0.48594	0.921276
REACTOME_RHOQ_GTPASE_CYCLE	0.61127	0.923767	0.18908	0.966794	0.23183	0.693113	0.77806	0.988228	0.29572	0.942368	0.028552	0.711206	0.32355	0.8971	0.22522	0.842605	0.68091	0.97872	0.55115	0.92806
WHITESIDE_CISPLATIN_RESISTANCE_DN	0.61154	0.923767	0.016739	0.876285	0.69241	0.899131	0.52343	0.940487	0.79133	0.996501	0.038272	0.737952	0.29245	0.885353	0.88788	0.987616	0.12589	0.94215	0.72407	0.95379
REACTOME_EPH_EPHRIN_MEDIATED_REPULSION_OF_CELLS	0.61196	0.92389	0.94758	0.999512	0.88376	0.95713	0.8446	0.994083	0.23095	0.922382	0.27046	0.890845	0.98	0.998106	0.5655	0.928909	0.9885	0.999562	0.84347	0.975317
REACTOME_NGF_INDEPENDANT_TRKA_ACTIVATION	0.61194	0.92389	0.28776	0.975841	0.25656	0.711986	0.89096	0.99991	0.39846	0.964917	0.75925	0.972877	0.020163	0.633734	0.75777	0.965568	0.026845	0.94215	0.11652	0.811417
CHANDRAN_METASTASIS_DN	0.61211	0.924034	0.13512	0.952618	0.20819	0.669803	0.37257	0.909024	0.33336	0.953143	0.95084	0.995334	0.7818	0.97878	0.38493	0.893081	0.94364	0.995769	0.87482	0.979078
ALCALAY_AML_BY_NPM1_LOCALIZATION_UP	0.61387	0.924081	0.28099	0.975841	0.24696	0.703679	0.37861	0.910101	0.094629	0.847822	0.49698	0.935631	0.26453	0.874355	0.17956	0.822532	0.078531	0.94215	0.6776	0.947058
BIOCARTA_NFAT_PATHWAY	0.61245	0.924081	0.93919	0.999087	0.040493	0.35494	0.25337	0.864478	0.29671	0.942563	0.23293	0.878485	0.022325	0.650745	0.0085623	0.529435	0.22268	0.942695	0.20587	0.86548
DORN_ADENOVIRUS_INFECTION_24HR_UP	0.61381	0.924081	0.91723	0.997416	0.34768	0.771662	0.69993	0.973805	0.43452	0.969051	0.44162	0.920686	0.20959	0.857311	0.48159	0.914922	0.93563	0.995153	0.37031	0.897704
GOBP_BILE_ACID_SIGNALING_PATHWAY	0.61356	0.924081	0.42343	0.980393	0.94011	0.974445	0.45875	0.928616	0.043439	0.779199	0.14092	0.837768	0.17817	0.839544	0.6766	0.952022	0.60518	0.974406	0.42649	0.907412
GOBP_COMPLEMENT_ACTIVATION_CLASSICAL_PATHWAY	0.61371	0.924081	0.29279	0.975841	0.31056	0.752975	0.29982	0.882346	0.51007	0.976229	0.59786	0.954498	0.63663	0.95809	0.75843	0.965826	0.99953	0.99999	0.33877	0.891159
GOBP_HISTONE_H3_K4_DIMETHYLATION	0.61228	0.924081	0.47117	0.987131	0.54078	0.85203	0.57383	0.949077	0.58665	0.986149	0.099854	0.805865	0.65544	0.961259	0.80968	0.972369	0.078528	0.94215	0.98983	0.998336
GOBP_HISTONE_LYSINE_METHYLATION	0.61302	0.924081	0.81776	0.996644	0.0042208	0.101698	0.16994	0.81859	0.023309	0.682358	0.04915	0.761501	0.65848	0.961259	0.93983	0.994406	0.102	0.94215	0.56606	0.930195
GOBP_KIDNEY_MESENCHYME_DEVELOPMENT	0.61253	0.924081	0.45441	0.983706	0.08626	0.493225	0.78882	0.988453	0.34543	0.958566	0.3271	0.904566	0.033859	0.689311	0.21349	0.835838	0.94744	0.99604	0.16467	0.847472
GOBP_LONG_CHAIN_FATTY_ACYL_COA_BIOSYNTHETIC_PROCESS	0.61351	0.924081	0.072843	0.94418	0.64597	0.88615	0.5997	0.953406	0.17843	0.8981	0.08231	0.79251	0.73371	0.971393	0.8588	0.981315	0.11922	0.94215	0.14718	0.833529
GOBP_NEGATIVE_REGULATION_OF_CHONDROCYTE_PROLIFERATION	0.61251	0.924081	0.074594	0.94418	0.028824	0.303124	0.052157	0.75029	0.62797	0.990413	0.32245	0.904566	0.040906	0.701203	0.43469	0.906673	0.18671	0.94215	0.95396	0.992634
GOBP_NEURON_DEATH_IN_RESPONSE_TO_HYDROGEN_PEROXIDE	0.61244	0.924081	0.4014	0.980393	0.72667	0.910676	0.99718	0.99991	0.99837	0.99996	0.46067	0.925464	0.98796	0.999277	0.91031	0.991226	0.32135	0.949782	0.68845	0.950396
GOBP_POSITIVE_REGULATION_OF_MYOBLAST_DIFFERENTIATION	0.61388	0.924081	0.052673	0.918011	0.015155	0.213964	0.3693	0.906974	0.52914	0.976229	0.76696	0.97526	0.44719	0.926303	0.33698	0.879007	0.58521	0.971169	0.73066	0.954039
GOBP_REGULATION_OF_GLIAL_CELL_DIFFERENTIATION	0.61337	0.924081	0.72402	0.996644	0.14836	0.599397	0.66213	0.966716	0.1739	0.897644	0.61457	0.956607	0.61606	0.953918	0.71379	0.955752	0.70968	0.981786	0.8444	0.975335
GOBP_REGULATION_OF_LYSOSOME_ORGANIZATION	0.6138	0.924081	0.17993	0.966794	0.38084	0.788464	0.96685	0.99991	0.68732	0.993566	0.47526	0.931191	0.37194	0.905695	0.81732	0.974191	0.86741	0.992443	0.79234	0.962046
GOBP_REGULATION_OF_TOLL_LIKE_RECEPTOR_7_SIGNALING_PATHWAY	0.6136	0.924081	0.83662	0.996644	0.37565	0.78611	0.046641	0.747858	0.082068	0.832001	0.14991	0.843848	0.39096	0.910794	0.77594	0.968361	0.44718	0.967983	0.85716	0.977881
GOBP_RESPONSE_TO_FOOD	0.61296	0.924081	0.54051	0.99061	0.66835	0.892976	0.080386	0.777546	0.097663	0.849232	0.83162	0.982267	0.48453	0.932297	0.071381	0.726695	0.2288	0.942695	0.91801	0.98734
GOBP_RESPONSE_TO_PEPTIDOGLYCAN	0.61221	0.924081	0.52772	0.99061	0.023664	0.27208	0.5782	0.950273	0.6479	0.991222	0.1423	0.838427	0.7925	0.979663	0.97801	0.99777	0.92715	0.995153	0.10524	0.808631
GOBP_WATER_HOMEOSTASIS	0.61282	0.924081	0.16095	0.964845	0.23602	0.695705	0.051181	0.747858	0.050158	0.800471	0.19129	0.86536	0.96596	0.99632	0.41232	0.901079	0.49958	0.969027	0.7806	0.958898
GOCC_SEX_CHROMATIN	0.6135	0.924081	0.053099	0.918011	0.036724	0.338994	0.71042	0.976381	0.37889	0.963826	0.36312	0.90929	0.49499	0.934391	0.1154	0.776331	0.73393	0.984298	0.10957	0.80887
GOMF_ESTROGEN_2_HYDROXYLASE_ACTIVITY	0.61272	0.924081	0.94922	0.999786	0.48018	0.830688	0.087476	0.782194	0.0072844	0.549509	0.83022	0.982046	0.127	0.800988	0.4494	0.909254	0.80257	0.987332	0.017133	0.7011
GOMF_OXIDOREDUCTASE_ACTIVITY_ACTING_ON_OTHER_NITROGENOUS_COMPOUNDS_AS_DONORS	0.61337	0.924081	0.58774	0.994221	0.23104	0.69206	0.80478	0.991146	0.73731	0.994046	0.76915	0.976185	0.74556	0.972824	0.88436	0.986921	0.18996	0.94215	0.25025	0.875675
KYNG_DNA_DAMAGE_BY_GAMMA_AND_UV_RADIATION	0.61298	0.924081	0.53464	0.99061	0.010421	0.173918	0.063617	0.756508	0.020657	0.657315	0.22201	0.871619	0.74772	0.97315	0.68169	0.952048	0.033264	0.94215	0.2924	0.886935
MATZUK_SPERMATOGONIA	0.61325	0.924081	0.24613	0.969081	0.46348	0.82425	0.37734	0.909906	0.83571	0.999026	0.38147	0.913273	0.79106	0.979491	0.81136	0.972731	0.83129	0.989671	0.063437	0.770496
MCCLUNG_COCAINE_REWARD_5D	0.61272	0.924081	0.48958	0.989274	0.40006	0.801018	0.11945	0.799771	0.32519	0.950527	0.017734	0.680569	0.42369	0.918541	0.25432	0.858529	0.47754	0.969027	0.2444	0.874053
REACTOME_CELL_JUNCTION_ORGANIZATION	0.61312	0.924081	0.79919	0.996644	0.69789	0.900749	0.15133	0.812777	0.66529	0.991608	0.55543	0.945795	0.93776	0.993294	0.93403	0.994257	0.10853	0.94215	0.5211	0.926273
REACTOME_PHASE_1_INACTIVATION_OF_FAST_NA_CHANNELS	0.61366	0.924081	0.11332	0.946312	0.64111	0.885268	0.49254	0.936437	0.53778	0.979048	0.026894	0.698257	0.79835	0.979663	0.086915	0.743869	0.98795	0.999562	0.27476	0.8828
REACTOME_SYNTHESIS_OF_KETONE_BODIES	0.61296	0.924081	0.71516	0.996644	0.78342	0.928172	0.58738	0.951836	0.016063	0.641336	0.8111	0.979953	0.096442	0.779404	0.29268	0.864917	0.36624	0.955179	0.35252	0.895187
REACTOME_THE_ACTIVATION_OF_ARYLSULFATASES	0.61288	0.924081	0.60752	0.994221	0.63173	0.882157	0.90468	0.99991	0.48664	0.975484	0.78991	0.978944	0.10672	0.79042	0.085742	0.743869	0.16723	0.94215	0.80685	0.965019
VANHARANTA_UTERINE_FIBROID_UP	0.61369	0.924081	0.73953	0.996644	0.22039	0.682771	0.40983	0.918929	0.38305	0.963826	0.035904	0.732487	0.81415	0.980468	0.44898	0.909189	0.47325	0.969027	0.41687	0.906823
WP_IMMUNE_INFILTRATION_IN_PANCREATIC_CANCER	0.61263	0.924081	0.45322	0.983706	0.23885	0.696634	0.22987	0.854498	0.99409	0.99996	0.81412	0.979953	0.57946	0.946941	0.59009	0.935038	0.10283	0.94215	0.60838	0.937994
WP_LEPTININSULIN_SIGNALING_OVERLAP	0.6137	0.924081	0.68489	0.996644	0.47403	0.827691	0.20171	0.847555	0.083089	0.835064	0.41412	0.91747	0.69921	0.966041	0.64169	0.945072	0.22175	0.942695	0.55005	0.92806
WP_PHOSPHODIESTERASES_IN_NEURONAL_FUNCTION	0.61252	0.924081	0.16503	0.964845	0.29323	0.741214	0.48549	0.9354	0.66816	0.99257	0.64116	0.960922	0.13151	0.80316	0.77999	0.968361	0.26071	0.947904	0.23871	0.873145
DAZARD_UV_RESPONSE_CLUSTER_G1	0.61403	0.924143	0.6555	0.996644	0.13463	0.579151	0.01638	0.700046	0.96879	0.99996	0.7648	0.97397	0.54018	0.941171	0.059763	0.715291	0.62893	0.974572	0.42635	0.907412
GOBP_SUCCINYL_COA_CATABOLIC_PROCESS	0.614	0.924143	0.82155	0.996644	0.94974	0.97786	0.28711	0.878693	0.59519	0.98745	0.79117	0.978944	0.41232	0.916793	0.51034	0.919859	0.15714	0.94215	0.21241	0.86548
GOBP_REGULATION_OF_CELLULAR_MACROMOLECULE_BIOSYNTHETIC_PROCESS	0.61415	0.924183	0.016972	0.876285	0.02463	0.278294	0.41031	0.919116	0.32108	0.947585	0.05214	0.762599	0.19593	0.845582	0.60091	0.93595	0.63516	0.974736	0.086104	0.794307
GOCC_PINOSOME	0.61422	0.924183	0.34969	0.97965	0.53294	0.850346	0.40561	0.917231	0.52707	0.976229	0.67221	0.962317	0.44719	0.926303	0.4881	0.915992	0.1511	0.94215	0.62625	0.93922
GOMF_CCR5_CHEMOKINE_RECEPTOR_BINDING	0.61419	0.924183	0.4444	0.983411	0.30967	0.752974	0.27908	0.877128	0.10271	0.852982	0.97571	0.996841	0.33434	0.8971	0.66747	0.949629	0.13166	0.94215	0.86382	0.978094
CHEMNITZ_RESPONSE_TO_PROSTAGLANDIN_E2_UP	0.61498	0.924377	0.7093	0.996644	0.63175	0.882157	0.88253	0.99991	0.43394	0.968691	0.97962	0.996841	0.89158	0.988022	0.65788	0.948547	0.83282	0.989671	0.45902	0.914677
CURSONS_NATURAL_KILLER_CELLS	0.61492	0.924377	0.99522	0.999979	0.19461	0.656523	0.19391	0.841496	0.41521	0.967117	0.88471	0.987665	0.18403	0.841303	0.47853	0.914266	0.79919	0.987332	0.61333	0.937994
GAUSSMANN_MLL_AF4_FUSION_TARGETS_C_DN	0.61443	0.924377	0.83349	0.996644	0.52746	0.848336	0.85954	0.995494	0.41372	0.967117	0.3237	0.904566	0.4215	0.918085	0.62117	0.940919	0.31647	0.949782	0.5344	0.927488
GOBP_ADENYLATE_CYCLASE_INHIBITING_G_PROTEIN_COUPLED_RECEPTOR_SIGNALING_PATHWAY	0.61499	0.924377	0.19963	0.966794	0.070638	0.451802	0.347	0.898156	0.19203	0.901756	0.023828	0.69525	0.15936	0.824888	0.29592	0.867406	0.12066	0.94215	0.19122	0.860811
GOBP_C_TERMINAL_PROTEIN_LIPIDATION	0.61506	0.924377	0.8209	0.996644	0.41934	0.808051	0.25931	0.868538	0.85825	0.99996	0.7614	0.973547	0.99485	0.999886	0.99616	0.99999	0.47812	0.969027	0.24973	0.875675
GOBP_FLAVONOID_METABOLIC_PROCESS	0.61511	0.924377	0.77315	0.996644	0.41082	0.80345	0.14951	0.810978	0.59647	0.98792	0.44008	0.920686	0.33566	0.897361	0.30738	0.870442	0.74044	0.985013	0.34392	0.892814
GOBP_INTESTINAL_HEXOSE_ABSORPTION	0.61476	0.924377	0.87752	0.997333	0.30836	0.751592	0.098655	0.788633	0.18612	0.901642	0.98368	0.996989	0.99286	0.999886	0.98345	0.99884	0.52028	0.970333	0.062238	0.770496
GOBP_MONOAMINE_TRANSPORT	0.61474	0.924377	0.34883	0.97965	0.87672	0.954622	0.41682	0.919371	0.58677	0.986149	0.48632	0.932546	0.24029	0.868704	0.42533	0.904138	0.93773	0.995153	0.2578	0.878614
GOBP_POSITIVE_REGULATION_OF_NOTCH_SIGNALING_PATHWAY	0.6147	0.924377	0.60613	0.994221	0.81171	0.9367	0.014889	0.695994	0.70164	0.993755	0.26312	0.88904	0.69032	0.964002	0.40308	0.896937	0.28215	0.947904	0.64444	0.940537
GOBP_PSEUDOPODIUM_ORGANIZATION	0.61497	0.924377	0.45096	0.983706	0.59018	0.868196	0.28159	0.87732	0.20103	0.907144	0.40686	0.915768	0.39635	0.914816	0.56402	0.928909	0.51287	0.970191	0.38276	0.900841
GOBP_REGULATION_OF_NEURAL_PRECURSOR_CELL_PROLIFERATION	0.61475	0.924377	0.96116	0.999786	0.96212	0.983106	0.43583	0.9253	0.37533	0.962668	0.55586	0.945795	0.87623	0.987167	0.66128	0.948759	0.13967	0.94215	0.80741	0.965265
GOBP_RESPONSE_TO_MECHANICAL_STIMULUS	0.61467	0.924377	0.40255	0.980393	0.22625	0.687582	0.41611	0.919371	0.72873	0.993755	0.34462	0.904566	0.53581	0.940366	0.61668	0.939944	0.04078	0.94215	0.16786	0.852027
GOMF_PHOSPHATIDYLETHANOLAMINE_FLIPPASE_ACTIVITY	0.6151	0.924377	0.76602	0.996644	0.59768	0.870758	0.30273	0.882456	0.10843	0.858547	0.79106	0.978944	0.13657	0.807675	0.26318	0.860538	0.30851	0.949782	0.16229	0.844846
GOMF_PROTEIN_GLUTAMIC_ACID_LIGASE_ACTIVITY	0.61495	0.924377	0.71961	0.996644	0.71849	0.908345	0.8234	0.993088	0.76849	0.996271	0.027767	0.705961	0.011613	0.580673	0.38316	0.893081	0.73555	0.984298	0.42914	0.907671
GOBP_POSITIVE_REGULATION_OF_ENDOCYTOSIS	0.61525	0.924506	0.81435	0.996644	0.32218	0.756299	0.47276	0.932898	0.81488	0.997627	0.60517	0.955702	0.51416	0.938327	0.024403	0.629858	0.4574	0.968676	0.56606	0.930195
EPPERT_CE_HSC_LSC	0.61534	0.924546	0.16282	0.964845	0.26372	0.716612	0.78664	0.988436	0.19981	0.906028	0.6713	0.96215	0.13312	0.805405	0.43838	0.906673	0.74871	0.985566	0.65784	0.941586
GOBP_ATF6_MEDIATED_UNFOLDED_PROTEIN_RESPONSE	0.61544	0.924546	0.72405	0.996644	0.911	0.964693	0.74151	0.982006	0.90941	0.99996	0.26556	0.890031	0.59817	0.950989	0.20984	0.835595	0.87756	0.992803	0.32289	0.891159
MIZUSHIMA_AUTOPHAGOSOME_FORMATION	0.61542	0.924546	0.20632	0.966794	0.62346	0.879299	0.030713	0.732554	0.1569	0.897644	0.63195	0.9607	0.59055	0.95029	0.41766	0.902788	0.52498	0.970634	0.61389	0.937994
GOLDRATH_IMMUNE_MEMORY	0.61551	0.92457	0.69292	0.996644	0.46741	0.825181	0.079435	0.777546	0.71552	0.993755	0.12282	0.824507	0.23878	0.868704	0.17072	0.818051	0.62598	0.974572	0.46732	0.916695
TESAR_ALK_TARGETS_HUMAN_ES_5D_UP	0.61574	0.924834	0.6999	0.996644	0.30258	0.747548	0.35942	0.904237	0.72121	0.993755	0.64131	0.960922	0.20381	0.855046	0.61107	0.938512	0.26385	0.947904	0.45042	0.913068
BERENJENO_TRANSFORMED_BY_RHOA_REVERSIBLY_UP	0.61581	0.924857	0.68546	0.996644	0.089585	0.499473	0.19641	0.846502	0.35175	0.958657	0.939	0.994336	0.3802	0.908297	0.059131	0.715291	0.15964	0.94215	0.96413	0.992634
HAHTOLA_MYCOSIS_FUNGOIDES_SKIN_DN	0.61596	0.925001	0.40079	0.980393	0.032812	0.321595	0.9242	0.99991	0.36787	0.962161	0.53453	0.94262	0.51728	0.938327	0.20132	0.833637	0.32956	0.949782	0.4512	0.913068
BYSTRYKH_HEMATOPOIESIS_STEM_CELL_AND_BRAIN_QTL_CIS	0.61855	0.925242	0.14253	0.957615	0.3595	0.778467	0.98189	0.99991	0.99183	0.99996	0.61558	0.956607	0.22152	0.866452	0.66152	0.948759	0.8196	0.989671	0.61395	0.937994
DER_IFN_GAMMA_RESPONSE_DN	0.6178	0.925242	0.15099	0.964845	0.74674	0.916018	0.55393	0.945342	0.43222	0.967951	0.41865	0.91747	0.99874	0.999952	0.8754	0.984391	0.89453	0.993519	0.69975	0.951908
FRIDMAN_SENESCENCE_UP	0.62072	0.925242	0.19633	0.966794	0.091625	0.502598	0.87391	0.998847	0.87557	0.99996	0.49677	0.935631	0.53638	0.940366	0.72003	0.956419	0.097366	0.94215	0.13473	0.822969
GAVIN_FOXP3_TARGETS_CLUSTER_P2	0.61687	0.925242	0.31864	0.975841	0.033643	0.325797	0.11965	0.800094	0.58717	0.986149	0.32007	0.904566	0.037721	0.694568	0.1555	0.808348	0.68769	0.980292	0.12441	0.818455
GAVIN_PDE3B_TARGETS	0.61956	0.925242	0.59616	0.994221	0.070247	0.450562	0.15044	0.812777	0.025855	0.696774	0.85936	0.983405	0.36683	0.903916	0.71565	0.955752	0.77409	0.985787	0.52563	0.92702
GEORGES_CELL_CYCLE_MIR192_TARGETS	0.61793	0.925242	0.66074	0.996644	0.3571	0.777117	0.41939	0.920271	0.4599	0.972449	0.89193	0.989317	0.8214	0.980766	0.51062	0.91989	0.72882	0.984134	0.58568	0.934414
GHANDHI_DIRECT_IRRADIATION_UP	0.61935	0.925242	0.068272	0.942821	0.091426	0.502488	0.22064	0.850635	0.74807	0.995408	0.55873	0.945795	0.19898	0.849261	0.46192	0.911153	0.069583	0.94215	0.34626	0.894289
GOBP_7_METHYLGUANOSINE_RNA_CAPPING	0.62028	0.925242	0.88799	0.997416	0.31788	0.754035	0.99584	0.99991	0.78263	0.996385	0.43012	0.919167	0.75554	0.974232	0.74709	0.964093	0.070718	0.94215	0.38331	0.900841
GOBP_ADENYLATE_CYCLASE_ACTIVATING_ADRENERGIC_RECEPTOR_SIGNALING_PATHWAY	0.61663	0.925242	0.26291	0.97112	0.60207	0.872504	0.24198	0.858873	0.10539	0.855741	0.10137	0.805865	0.34393	0.898615	0.7353	0.960443	0.63205	0.974572	0.74478	0.955376
GOBP_ANGIOTENSIN_ACTIVATED_SIGNALING_PATHWAY	0.61708	0.925242	0.9342	0.998875	0.95994	0.982022	0.73022	0.981048	0.92024	0.99996	0.90496	0.99051	0.066447	0.738469	0.039529	0.679527	0.41601	0.964972	0.80288	0.964
GOBP_DNA_TOPOLOGICAL_CHANGE	0.61642	0.925242	0.57216	0.992406	0.47623	0.828965	0.45359	0.927695	0.25561	0.924796	0.55237	0.945795	0.15539	0.82325	0.56611	0.928909	0.31572	0.949782	0.35864	0.895556
GOBP_ENDOPLASMIC_RETICULUM_MEMBRANE_ORGANIZATION	0.61972	0.925242	0.16058	0.964845	0.62043	0.878847	0.58308	0.951047	0.39037	0.964357	0.19951	0.869101	0.06703	0.738469	0.32302	0.873032	0.23516	0.942695	0.7565	0.956307
GOBP_FATTY_ACID_DERIVATIVE_BIOSYNTHETIC_PROCESS	0.61746	0.925242	0.21583	0.968108	0.6745	0.895557	0.60651	0.955464	0.14679	0.896744	0.63947	0.9607	0.41279	0.916793	0.73311	0.958788	0.0084384	0.94215	0.10304	0.804576
GOBP_FLAVONE_METABOLIC_PROCESS	0.61962	0.925242	0.74412	0.996644	0.21277	0.674148	0.15512	0.816934	0.13535	0.87781	0.22816	0.875079	0.25297	0.868704	0.31602	0.870442	0.84997	0.990119	0.60291	0.937825
GOBP_GENERAL_ADAPTATION_SYNDROME_BEHAVIORAL_PROCESS	0.6193	0.925242	0.39904	0.980393	0.52498	0.847218	0.4403	0.9253	0.20912	0.912427	0.0080216	0.630572	0.86312	0.986218	0.80502	0.971736	0.77612	0.985909	0.071889	0.770496
GOBP_HAIR_FOLLICLE_MATURATION	0.61942	0.925242	0.36324	0.980393	0.86138	0.949984	0.20039	0.847555	0.86282	0.99996	0.2492	0.881924	0.87915	0.98755	0.59581	0.935384	0.61803	0.974406	0.40958	0.9066
GOBP_LEUKOTRIENE_METABOLIC_PROCESS	0.61877	0.925242	0.56149	0.992219	0.95993	0.982022	0.083372	0.781969	0.64265	0.990911	0.99526	0.99883	0.3324	0.8971	0.19923	0.833637	0.21503	0.942695	0.95241	0.992634
GOBP_LIPOPROTEIN_METABOLIC_PROCESS	0.61986	0.925242	0.97321	0.999979	0.54543	0.854495	0.066214	0.759783	0.68902	0.993566	0.38563	0.913273	0.93637	0.993294	0.80147	0.971736	0.48501	0.969027	0.18752	0.860811
GOBP_MAMMARY_GLAND_ALVEOLUS_DEVELOPMENT	0.62075	0.925242	0.9968	0.999979	0.028293	0.301644	0.39006	0.913565	0.16628	0.897644	0.51811	0.937968	0.90756	0.99095	0.50754	0.91952	0.098511	0.94215	0.13268	0.822859
GOBP_MICROTUBULE_SEVERING	0.61878	0.925242	0.3271	0.975841	0.798	0.932547	0.4461	0.927308	0.13449	0.877151	0.23721	0.878911	0.089119	0.771474	0.076429	0.734352	0.59268	0.972489	0.8767	0.979333
GOBP_MITOCHONDRIAL_TRANSLATIONAL_ELONGATION	0.61996	0.925242	0.0039128	0.700391	0.66977	0.893189	0.29808	0.882328	0.46389	0.972449	0.60573	0.955868	0.18684	0.842865	0.54583	0.927573	0.96516	0.99725	0.54938	0.92806
GOBP_NEGATIVE_REGULATION_OF_CALCIUM_ION_TRANSMEMBRANE_TRANSPORT	0.61681	0.925242	0.56081	0.99205	0.41222	0.803967	0.18336	0.832278	0.5382	0.97927	0.64267	0.960969	0.084191	0.766326	0.8277	0.975201	0.4404	0.967015	0.82858	0.97243
GOBP_NEGATIVE_REGULATION_OF_G_PROTEIN_COUPLED_RECEPTOR_SIGNALING_PATHWAY	0.61802	0.925242	0.46187	0.985713	0.6385	0.884617	0.0081759	0.648871	0.082614	0.83381	0.28999	0.901289	0.0050477	0.550193	0.31761	0.870442	0.20395	0.942695	0.087348	0.794889
GOBP_NEGATIVE_REGULATION_OF_MEMBRANE_PERMEABILITY	0.62065	0.925242	0.98166	0.999979	0.90413	0.962152	0.83223	0.993689	0.14035	0.883404	0.54065	0.943987	0.60025	0.950989	0.58355	0.933261	0.20046	0.94215	0.39376	0.902994
GOBP_PEPTIDYL_ARGININE_MODIFICATION	0.61965	0.925242	0.58335	0.994069	0.095773	0.510118	0.84956	0.994656	0.26748	0.930253	0.078842	0.788188	0.66108	0.96149	0.58769	0.934434	0.19432	0.94215	0.9801	0.996271
GOBP_POSITIVE_REGULATION_OF_CALCIUM_ION_IMPORT	0.61965	0.925242	0.7794	0.996644	0.44614	0.818581	0.59733	0.953193	0.3522	0.958657	0.85339	0.982736	0.82972	0.98218	0.98321	0.99884	0.58573	0.971321	0.47465	0.918761
GOBP_POSITIVE_REGULATION_OF_CHEMOKINE_C_C_MOTIF_LIGAND_5_PRODUCTION	0.61848	0.925242	0.45681	0.983706	0.71527	0.907503	0.78465	0.988436	0.15972	0.897644	0.70476	0.967346	0.10137	0.787795	0.57952	0.932057	0.18882	0.94215	0.29208	0.886935
GOBP_POSITIVE_REGULATION_OF_HUMORAL_IMMUNE_RESPONSE_MEDIATED_BY_CIRCULATING_IMMUNOGLOBULIN	0.62021	0.925242	0.2066	0.966794	0.012104	0.1878	0.64403	0.964275	0.63831	0.990911	0.58792	0.951762	0.78556	0.978994	0.7867	0.968369	0.53737	0.970634	0.0062159	0.635083
GOBP_POSITIVE_REGULATION_OF_LIPID_CATABOLIC_PROCESS	0.6192	0.925242	0.53416	0.99061	0.016603	0.224471	0.69186	0.971219	0.32073	0.947265	0.1256	0.824507	0.24974	0.868704	0.76766	0.967138	0.22156	0.942695	0.025925	0.726662
GOBP_POSITIVE_REGULATION_OF_NEURON_PROJECTION_REGENERATION	0.6185	0.925242	0.12476	0.949842	0.7521	0.918407	0.28419	0.878693	0.17315	0.897644	0.35784	0.908084	0.51567	0.938327	0.69253	0.952048	0.17705	0.94215	0.94086	0.991665
GOBP_POSITIVE_REGULATION_OF_PHOSPHOLIPASE_ACTIVITY	0.61827	0.925242	0.91859	0.997416	0.12843	0.571267	0.64193	0.963922	0.35951	0.960351	0.31601	0.904566	0.64506	0.959479	0.81853	0.974191	0.69054	0.980547	0.60694	0.937994
GOBP_POSITIVE_REGULATION_OF_STEM_CELL_DIFFERENTIATION	0.61898	0.925242	0.66223	0.996644	0.75574	0.91931	0.074609	0.770199	0.38988	0.964357	0.72618	0.970149	0.541	0.941171	0.68184	0.952048	0.71029	0.981804	0.81686	0.968929
GOBP_POSTSYNAPSE_TO_NUCLEUS_SIGNALING_PATHWAY	0.61672	0.925242	0.92462	0.998187	0.24567	0.701767	0.97931	0.99991	0.84413	0.999612	0.75961	0.973129	0.79348	0.979663	0.23729	0.855034	0.40373	0.964341	0.815	0.968647
GOBP_PROTEIN_DEMANNOSYLATION	0.61776	0.925242	0.11218	0.946312	0.56852	0.862305	0.965	0.99991	0.40566	0.9656	0.75594	0.972434	0.51279	0.938327	0.11155	0.772274	0.11875	0.94215	0.5259	0.927347
GOBP_PURINE_NUCLEOBASE_METABOLIC_PROCESS	0.61985	0.925242	0.74317	0.996644	0.86153	0.949984	0.76265	0.986978	0.79161	0.996501	0.57639	0.949575	0.25299	0.868704	0.2792	0.861179	0.43956	0.966913	0.57142	0.930553
GOBP_REGULATION_OF_CALCIUM_ION_IMPORT_ACROSS_PLASMA_MEMBRANE	0.61634	0.925242	0.24749	0.969081	0.2364	0.69643	0.88423	0.99991	0.85043	0.999612	0.17543	0.860966	0.6093	0.952781	0.089196	0.746933	0.54659	0.970675	0.040161	0.741499
GOBP_REGULATION_OF_CARDIAC_MUSCLE_CONTRACTION_BY_REGULATION_OF_THE_RELEASE_OF_SEQUESTERED_CALCIUM_ION	0.62056	0.925242	0.83893	0.996644	0.78419	0.928502	0.10701	0.794793	0.76816	0.996271	0.58598	0.951762	0.7349	0.971393	0.87501	0.984391	0.29579	0.947992	0.37863	0.899886
GOBP_REGULATION_OF_DOUBLE_STRAND_BREAK_REPAIR	0.61998	0.925242	0.056258	0.923933	0.11367	0.545879	0.64331	0.964216	0.29261	0.939929	0.014413	0.649573	0.77767	0.978444	0.90182	0.990077	0.17062	0.94215	0.50521	0.925655
GOBP_REGULATION_OF_HEART_CONTRACTION	0.62069	0.925242	0.91936	0.997416	0.52255	0.846849	0.27505	0.876067	0.79756	0.996501	0.08643	0.796702	0.2175	0.865579	0.90556	0.990291	0.028547	0.94215	0.020054	0.716607
GOBP_REGULATION_OF_HEMATOPOIETIC_STEM_CELL_DIFFERENTIATION	0.61791	0.925242	0.87336	0.997333	0.92368	0.969142	0.29447	0.880637	0.0069918	0.549509	0.49156	0.933335	0.67487	0.962964	0.033491	0.672736	0.22241	0.942695	0.55599	0.92806
GOBP_REGULATION_OF_PERK_MEDIATED_UNFOLDED_PROTEIN_RESPONSE	0.61985	0.925242	0.022899	0.876285	0.34503	0.771662	0.61386	0.956611	0.9578	0.99996	0.56683	0.946806	0.011164	0.579626	0.48518	0.915992	0.47725	0.969027	0.70297	0.951908
GOBP_REGULATION_OF_STORE_OPERATED_CALCIUM_CHANNEL_ACTIVITY	0.61706	0.925242	0.63412	0.995211	0.4912	0.835873	0.49646	0.936437	0.48436	0.975291	0.66931	0.961808	0.77768	0.978444	0.95035	0.994568	0.32945	0.949782	0.65109	0.941084
GOBP_SKELETAL_MUSCLE_THIN_FILAMENT_ASSEMBLY	0.61651	0.925242	0.72428	0.996644	0.20764	0.669803	0.13276	0.800963	0.14121	0.885426	0.42038	0.917616	0.62836	0.957128	0.14458	0.802967	0.025288	0.94215	0.80863	0.965761
GOBP_TNFSF11_MEDIATED_SIGNALING_PATHWAY	0.61683	0.925242	0.8077	0.996644	0.64201	0.885504	0.3472	0.898156	0.11459	0.859714	0.77448	0.977147	0.55929	0.945121	0.18322	0.824192	0.12933	0.94215	0.10412	0.805489
GOBP_TOLL_LIKE_RECEPTOR_3_SIGNALING_PATHWAY	0.62077	0.925242	0.1516	0.964845	0.86919	0.952569	0.29636	0.881714	0.38868	0.964357	0.72886	0.970548	0.32076	0.896826	0.80442	0.971736	0.020466	0.94215	0.31617	0.888768
GOBP_WATER_SOLUBLE_VITAMIN_METABOLIC_PROCESS	0.61934	0.925242	0.18619	0.966794	0.40097	0.801211	0.49177	0.936437	0.16042	0.897644	0.89522	0.989451	0.17736	0.839375	0.63611	0.944005	0.1916	0.94215	0.39865	0.903711
GOCC_CONDENSED_NUCLEAR_CHROMOSOME	0.61856	0.925242	0.32801	0.975841	0.26891	0.722518	0.52513	0.940487	0.30064	0.943308	0.85794	0.98331	0.18964	0.84383	0.6149	0.93949	0.89036	0.993519	0.14538	0.833529
GOCC_ORGANELLE_SUBCOMPARTMENT	0.61895	0.925242	0.96582	0.999786	0.54745	0.855609	0.51167	0.937482	0.80363	0.996553	0.63802	0.9607	0.010944	0.578506	0.053373	0.70854	0.19773	0.94215	0.96238	0.992634
GOCC_TRANS_GOLGI_NETWORK_TRANSPORT_VESICLE	0.6192	0.925242	0.041591	0.918011	0.36232	0.780584	0.36862	0.906835	0.16471	0.897644	0.042035	0.744572	0.92913	0.99289	0.25958	0.8589	0.92872	0.995153	0.1772	0.85684
GOMF_BILE_ACID_BINDING	0.62039	0.925242	0.95796	0.999786	0.85302	0.947637	0.68902	0.970924	0.90446	0.99996	0.33556	0.904566	0.3348	0.8971	0.46377	0.911153	0.73883	0.984298	0.54934	0.92806
GOMF_CALCIUM_RELEASE_CHANNEL_ACTIVITY	0.61918	0.925242	0.11132	0.946312	0.61085	0.875474	0.64347	0.964216	0.28817	0.938261	0.96445	0.996155	0.853	0.984563	0.85342	0.979253	0.5439	0.970634	0.79942	0.963243
GOMF_CARBOHYDRATE_DERIVATIVE_TRANSMEMBRANE_TRANSPORTER_ACTIVITY	0.6207	0.925242	0.622	0.994221	0.95036	0.977991	0.21096	0.849285	0.58043	0.986149	0.97786	0.996841	0.83511	0.983009	0.50397	0.919179	0.54299	0.970634	0.17782	0.85684
GOMF_INORGANIC_PHOSPHATE_TRANSMEMBRANE_TRANSPORTER_ACTIVITY	0.61906	0.925242	0.50221	0.989857	0.19554	0.657276	0.71871	0.977386	0.26878	0.930253	0.48327	0.932442	0.61501	0.953918	0.35497	0.884675	0.59647	0.973563	0.0054924	0.635083
GOMF_MUTSALPHA_COMPLEX_BINDING	0.61702	0.925242	0.42684	0.981709	0.32338	0.756927	0.22528	0.852708	0.44206	0.969501	0.59813	0.954505	0.77839	0.978554	0.67367	0.951244	0.9986	0.999876	0.6813	0.948513
GOMF_OXIDOREDUCTASE_ACTIVITY	0.61889	0.925242	0.93763	0.999087	0.3166	0.754035	0.13752	0.803889	0.43733	0.969501	0.20327	0.87141	0.28924	0.884893	0.34557	0.880896	0.37469	0.95638	0.70061	0.951908
GOMF_O_ACETYLTRANSFERASE_ACTIVITY	0.61962	0.925242	0.91901	0.997416	0.42222	0.808397	0.75154	0.98515	0.23914	0.923173	0.37718	0.913273	0.047633	0.711023	0.15416	0.807062	0.28979	0.947904	0.49218	0.92374
GOMF_PHOSPHATIDYLCHOLINE_TRANSFER_ACTIVITY	0.61841	0.925242	0.1767	0.966794	0.81507	0.937817	0.49831	0.936437	0.15994	0.897644	0.95972	0.996013	0.40717	0.916793	0.93323	0.994257	0.48792	0.969027	0.19976	0.862813
GOMF_PROTEIN_PHOSPHATASE_2A_BINDING	0.61848	0.925242	0.85977	0.996727	0.2995	0.746032	0.40368	0.916658	0.060848	0.817785	0.73926	0.972434	0.44796	0.926543	0.68237	0.952048	0.47669	0.969027	0.32127	0.890247
GOMF_RETINOIC_ACID_4_HYDROXYLASE_ACTIVITY	0.62045	0.925242	0.95487	0.999786	0.11645	0.551055	0.33143	0.890131	0.12237	0.867715	0.1375	0.835099	0.1065	0.79042	0.28435	0.861179	0.6908	0.980547	0.58525	0.934414
GOMF_RIBONUCLEASE_ACTIVITY	0.61636	0.925242	0.21089	0.966794	0.11789	0.553425	0.96814	0.99991	0.1846	0.901465	0.68066	0.962317	0.14329	0.81668	0.37017	0.889109	0.60965	0.974406	0.65792	0.941586
GOMF_TRANSFERASE_ACTIVITY_TRANSFERRING_ONE_CARBON_GROUPS	0.61872	0.925242	0.47496	0.987799	0.13974	0.587025	0.7116	0.976381	0.034513	0.753142	0.37793	0.913273	0.58794	0.948963	0.67459	0.951612	0.3049	0.949782	0.46275	0.914745
GOMF_VOLTAGE_GATED_MONOATOMIC_ANION_CHANNEL_ACTIVITY	0.62071	0.925242	0.66332	0.996644	0.69311	0.899293	0.5287	0.941813	0.73307	0.993755	0.56541	0.946519	0.22805	0.867682	0.8065	0.971736	0.46066	0.969027	0.87067	0.978689
GYORFFY_MITOXANTRONE_RESISTANCE	0.61868	0.925242	0.68596	0.996644	0.2523	0.705863	0.67562	0.969233	0.099752	0.85112	0.17874	0.861814	0.61076	0.953338	0.56136	0.928909	0.57162	0.97075	0.92442	0.988979
KORKOLA_SEMINOMA_UP	0.62066	0.925242	0.95311	0.999786	0.89054	0.958909	0.63667	0.962253	0.18301	0.900754	0.83833	0.982617	0.6259	0.956589	0.82112	0.974191	0.84126	0.989982	0.68276	0.949296
KRIEG_KDM3A_TARGETS_NOT_HYPOXIA	0.61875	0.925242	0.33497	0.97805	0.43515	0.812374	0.22459	0.85268	0.016998	0.641336	0.86117	0.983405	0.51557	0.938327	0.42348	0.903312	0.095502	0.94215	0.82622	0.971647
LEI_HOXC8_TARGETS_UP	0.61761	0.925242	0.78462	0.996644	0.22497	0.686177	0.25888	0.868538	0.50182	0.976229	0.048681	0.761501	0.88242	0.98755	0.087041	0.743869	0.25666	0.947904	0.073727	0.776321
NATSUME_RESPONSE_TO_INTERFERON_BETA_UP	0.61854	0.925242	0.88272	0.997416	0.084764	0.489244	0.038192	0.747858	0.47004	0.974047	0.1653	0.856403	0.9371	0.993294	0.073995	0.732341	0.20746	0.942695	0.766	0.956307
RAMJAUN_APOPTOSIS_BY_TGFB1_VIA_SMAD4_DN	0.61732	0.925242	0.82967	0.996644	0.79174	0.930412	0.30061	0.882346	0.74956	0.995491	0.59629	0.954498	0.25597	0.868863	0.9979	0.99999	0.84431	0.990045	0.029207	0.736539
REACTOME_ASSEMBLY_OF_ACTIVE_LPL_AND_LIPC_LIPASE_COMPLEXES	0.61975	0.925242	0.11755	0.948263	0.098677	0.516945	0.27073	0.873934	0.32304	0.947585	0.67124	0.96215	0.88377	0.98755	0.83299	0.975537	0.61812	0.974406	0.2926	0.886935
REACTOME_CARGO_CONCENTRATION_IN_THE_ER	0.6208	0.925242	0.45587	0.983706	0.1837	0.644241	0.95185	0.99991	0.2879	0.938261	0.63186	0.9607	0.13029	0.80243	0.10354	0.760957	0.030098	0.94215	0.81077	0.966648
REACTOME_FCGR3A_MEDIATED_IL10_SYNTHESIS	0.61722	0.925242	0.63445	0.995211	0.003162	0.0835225	0.26536	0.870556	0.47387	0.975291	0.066318	0.775998	0.20452	0.855046	0.12107	0.780676	0.76209	0.985566	0.88042	0.979994
REACTOME_FICOLINS_BIND_TO_REPETITIVE_CARBOHYDRATE_STRUCTURES_ON_THE_TARGET_CELL_SURFACE	0.61731	0.925242	0.91406	0.997416	0.74029	0.913766	0.83633	0.994083	0.38043	0.963826	0.81052	0.979953	0.24056	0.868704	0.029636	0.661757	0.069038	0.94215	0.12793	0.819584
REACTOME_LATE_ENDOSOMAL_MICROAUTOPHAGY	0.61873	0.925242	0.36579	0.980393	0.94074	0.974527	0.45977	0.929017	0.14337	0.890079	0.23784	0.878911	0.023542	0.65217	0.082519	0.741073	0.51095	0.969983	0.81182	0.967018
REACTOME_PROTEIN_LOCALIZATION	0.62061	0.925242	0.8196	0.996644	0.68066	0.895594	0.2064	0.84851	0.80926	0.99728	0.037348	0.734456	0.03314	0.689311	0.0013241	0.398523	0.04868	0.94215	0.92771	0.989573
REACTOME_SHC1_EVENTS_IN_ERBB2_SIGNALING	0.61717	0.925242	0.45131	0.983706	0.25743	0.712605	0.68146	0.969673	0.23392	0.922382	0.94343	0.994393	0.089847	0.771514	0.0015332	0.398523	0.68773	0.980292	0.53369	0.927488
REACTOME_THE_PHOTOTRANSDUCTION_CASCADE	0.61898	0.925242	0.69921	0.996644	0.563	0.860434	0.79782	0.989637	0.71176	0.993755	0.59453	0.954227	0.93765	0.993294	0.96149	0.995465	0.40748	0.964341	0.71726	0.953431
REACTOME_TICAM1_RIP1_MEDIATED_IKK_COMPLEX_RECRUITMENT	0.61975	0.925242	0.85932	0.996727	0.25092	0.705445	0.38016	0.910101	0.19023	0.901756	0.74759	0.972434	0.3239	0.8971	0.047049	0.691462	0.97278	0.998199	0.85785	0.977881
REACTOME_TRANSFERRIN_ENDOCYTOSIS_AND_RECYCLING	0.61926	0.925242	0.6698	0.996644	0.51756	0.844085	0.11281	0.795489	0.59711	0.987966	0.55547	0.945795	0.19312	0.845582	0.091926	0.751953	0.56711	0.97075	0.31229	0.88771
RIGGI_EWING_SARCOMA_PROGENITOR_UP	0.62041	0.925242	0.41727	0.980393	0.24257	0.699545	0.091267	0.786467	0.35174	0.958657	0.80059	0.979092	0.82895	0.98192	0.53407	0.924615	0.17663	0.94215	0.34948	0.894316
STANHILL_HRAS_TRANSFROMATION_UP	0.61973	0.925242	0.19755	0.966794	0.58824	0.867621	0.20027	0.847555	0.72062	0.993755	0.61946	0.958193	0.85117	0.984109	0.14568	0.802967	0.73932	0.984682	0.86424	0.978094
TIAN_TNF_SIGNALING_NOT_VIA_NFKB	0.61716	0.925242	0.069111	0.943204	0.20319	0.666308	0.91588	0.99991	0.92606	0.99996	0.79277	0.978944	0.45529	0.927691	0.74396	0.962435	0.87618	0.992803	0.17706	0.85684
TOMIDA_METASTASIS_UP	0.61694	0.925242	0.99916	0.999979	0.95058	0.977991	0.81797	0.992654	0.83597	0.999026	0.0051456	0.575225	0.21023	0.858078	0.5591	0.928909	0.301	0.949782	0.57672	0.932149
VANTVEER_BREAST_CANCER_METASTASIS_UP	0.61667	0.925242	0.43388	0.983411	0.73236	0.912423	0.40153	0.915897	0.25851	0.926498	0.46468	0.926798	0.54489	0.941291	0.61526	0.939539	0.60121	0.974406	0.7531	0.955441
WP_APOPTOSIS	0.61821	0.925242	0.60576	0.994221	0.0021674	0.0654022	0.70671	0.976065	0.19376	0.901756	0.17048	0.857923	0.58277	0.948451	0.27776	0.861179	0.42968	0.966913	0.45544	0.913822
WP_DISORDERS_IN_KETONE_BODY_SYNTHESIS	0.61781	0.925242	0.40689	0.980393	0.67098	0.893642	0.53215	0.942165	0.25336	0.923602	0.75681	0.972434	0.050481	0.714267	0.37631	0.890722	0.70099	0.980566	0.50161	0.925655
WP_TCA_CYCLE_NUTRIENT_USE_AND_INVASIVENESS_OF_OVARIAN_CANCER	0.61785	0.925242	0.224	0.969081	0.049945	0.387315	0.037146	0.744615	0.69826	0.993755	0.13885	0.835583	0.12178	0.799842	0.15979	0.808411	0.019596	0.94215	0.807	0.965131
GOBP_NEGATIVE_REGULATION_OF_GLYCOLYTIC_PROCESS	0.62112	0.925373	0.50521	0.99061	0.25906	0.714111	0.092688	0.786467	0.26948	0.930253	0.28836	0.900956	0.69425	0.965	0.92105	0.99322	0.50555	0.969027	0.29358	0.887235
GOBP_PHOSPHOLIPID_DEPHOSPHORYLATION	0.62116	0.925373	0.94177	0.999087	0.59971	0.871299	0.77785	0.988228	0.14405	0.890938	0.32216	0.904566	0.39042	0.910524	0.27511	0.860538	0.063214	0.94215	0.71175	0.95236
GOBP_REGULATION_OF_TOLL_LIKE_RECEPTOR_2_SIGNALING_PATHWAY	0.62108	0.925373	0.24892	0.969081	0.00013565	0.00900477	0.3196	0.886922	0.73431	0.993755	0.85266	0.982736	0.56457	0.945519	0.72022	0.95646	0.66086	0.97719	0.062831	0.770496
GOCC_KINOCILIUM	0.62095	0.925373	0.34172	0.979404	0.60743	0.874775	0.87522	0.999135	0.50366	0.976229	0.22209	0.871619	0.033625	0.689311	0.26578	0.860538	0.61003	0.974406	0.62993	0.939455
GOCC_PCG_PROTEIN_COMPLEX	0.62105	0.925373	0.32813	0.975841	0.0020675	0.0635766	0.50686	0.937482	0.10343	0.8538	0.17098	0.857923	0.80343	0.979875	0.80636	0.971736	0.80196	0.987332	0.2489	0.875435
PID_AURORA_A_PATHWAY	0.62135	0.925575	0.66473	0.996644	0.19102	0.653712	0.45089	0.927383	0.16042	0.897644	0.45004	0.923073	0.73505	0.971393	0.17613	0.821241	0.26574	0.947904	0.57815	0.932149
ACEVEDO_LIVER_CANCER_WITH_H3K9ME3_UP	0.62614	0.925714	0.79077	0.996644	0.82993	0.942435	0.85937	0.995494	0.94463	0.99996	0.38432	0.913273	0.26349	0.873762	0.55973	0.928909	0.92369	0.995032	0.084231	0.789997
ACEVEDO_LIVER_TUMOR_VS_NORMAL_ADJACENT_TISSUE_DN	0.62454	0.925714	0.94402	0.999087	0.81025	0.936645	0.16701	0.81859	0.473	0.975291	0.7988	0.978944	0.6163	0.953918	0.22121	0.840006	0.52705	0.970634	0.69862	0.951565
AGARWAL_AKT_PATHWAY_TARGETS	0.62362	0.925714	0.93361	0.998875	0.74277	0.914759	0.58561	0.951688	0.88003	0.99996	0.50835	0.936735	0.94995	0.994719	0.90005	0.990077	0.23286	0.942695	0.28833	0.886456
CHEMELLO_SOLEUS_VS_EDL_MYOFIBERS_UP	0.62801	0.925714	0.062307	0.930383	0.84608	0.945652	0.23989	0.858873	0.25359	0.923602	0.27621	0.894681	0.5419	0.941171	0.096551	0.754459	0.47023	0.969027	0.82947	0.972658
DIAZ_CHRONIC_MYELOGENOUS_LEUKEMIA_UP	0.62307	0.925714	0.18768	0.966794	0.31252	0.753282	0.50632	0.937482	0.28118	0.936507	0.46921	0.929609	0.63944	0.958616	0.66615	0.949234	0.75975	0.985566	0.92536	0.989114
DOANE_RESPONSE_TO_ANDROGEN_DN	0.62716	0.925714	0.3427	0.979404	0.23796	0.696634	0.89233	0.99991	0.23564	0.922382	0.59145	0.953286	0.033912	0.689311	0.80319	0.971736	0.11557	0.94215	0.53952	0.927488
FOSTER_TOLERANT_MACROPHAGE_UP	0.62275	0.925714	0.41466	0.980393	0.25027	0.705445	0.17431	0.8192	0.88036	0.99996	0.81918	0.980603	0.27029	0.875852	0.3161	0.870442	0.74868	0.985566	0.71592	0.953228
FRASOR_RESPONSE_TO_ESTRADIOL_DN	0.62263	0.925714	0.30754	0.975841	0.017252	0.229375	0.055757	0.754454	0.27642	0.934582	0.31941	0.904566	0.68804	0.964002	0.62	0.940392	0.70511	0.980566	0.14511	0.833529
GALIE_TUMOR_STEMNESS_GENES	0.62539	0.925714	0.54576	0.99105	0.0099154	0.169119	0.34491	0.897368	0.91172	0.99996	0.41559	0.91747	0.83055	0.982553	0.74792	0.964773	0.56907	0.97075	0.52601	0.927444
GERHOLD_ADIPOGENESIS_DN	0.62464	0.925714	0.90153	0.997416	0.12509	0.564427	0.66728	0.967774	0.95417	0.99996	0.86717	0.983897	0.72205	0.969177	0.28761	0.862984	0.49065	0.969027	0.066791	0.770496
GOBP_ACYLGLYCEROL_TRANSPORT	0.62272	0.925714	0.84129	0.996644	0.99716	0.998139	0.46277	0.929802	0.58438	0.986149	0.74631	0.972434	0.82935	0.98206	0.14506	0.802967	0.96647	0.997547	0.10226	0.803897
GOBP_AMINOACYL_TRNA_METABOLISM_INVOLVED_IN_TRANSLATIONAL_FIDELITY	0.62842	0.925714	0.62794	0.994992	0.61677	0.877892	0.07614	0.773	0.28207	0.937019	0.087287	0.796702	0.25539	0.868704	0.15676	0.808348	0.37592	0.95638	0.3254	0.891159
GOBP_ANATOMICAL_STRUCTURE_ARRANGEMENT	0.62732	0.925714	0.44245	0.983411	0.28509	0.735006	0.34025	0.89457	0.17309	0.897644	0.061054	0.769532	0.97915	0.997882	0.90779	0.991031	0.88122	0.993388	0.065123	0.770496
GOBP_AXON_MIDLINE_CHOICE_POINT_RECOGNITION	0.62629	0.925714	0.99976	0.999979	0.13084	0.575292	0.4551	0.927695	0.25576	0.924796	0.80319	0.979455	0.92628	0.992878	0.91781	0.992417	0.14965	0.94215	0.71908	0.953467
GOBP_CELLULAR_RESPONSE_TO_NICOTINE	0.62672	0.925714	0.75105	0.996644	0.73962	0.913645	0.83302	0.994015	0.95083	0.99996	0.4423	0.920686	0.20167	0.853415	0.72984	0.958775	0.30627	0.949782	0.79646	0.962264
GOBP_EPOXYGENASE_P450_PATHWAY	0.62693	0.925714	0.57	0.992219	0.43494	0.812374	0.2024	0.847555	0.0016034	0.533121	0.079795	0.79051	0.25899	0.871484	0.91007	0.991226	0.6153	0.974406	0.51637	0.926273
GOBP_FEMALE_GAMETE_GENERATION	0.62856	0.925714	0.32279	0.975841	0.58319	0.865625	0.15653	0.816934	0.056925	0.812694	0.32849	0.904566	0.035604	0.691949	0.4289	0.905094	0.98381	0.999248	0.68346	0.949336
GOBP_HISTONE_H4_K16_ACETYLATION	0.6231	0.925714	0.52698	0.99061	0.036521	0.338257	0.57054	0.948464	0.3309	0.952366	0.0086778	0.646045	0.62402	0.956448	0.90424	0.990128	0.85889	0.991602	0.13767	0.828358
GOBP_IRES_DEPENDENT_VIRAL_TRANSLATIONAL_INITIATION	0.62432	0.925714	0.73671	0.996644	0.7395	0.913645	0.36752	0.906703	0.95766	0.99996	0.45592	0.924478	0.39594	0.914816	0.38172	0.892728	0.67808	0.97769	0.50673	0.925655
GOBP_MARGINAL_ZONE_B_CELL_DIFFERENTIATION	0.62798	0.925714	0.6382	0.995533	0.031846	0.318559	0.062938	0.755249	0.18899	0.901756	0.022925	0.69525	0.76803	0.976455	0.11496	0.776331	0.2773	0.947904	0.104	0.805489
GOBP_MECHANOSENSORY_BEHAVIOR	0.62636	0.925714	0.48064	0.987799	0.53673	0.851154	0.39613	0.915654	0.41661	0.967117	0.03363	0.730368	0.17229	0.832002	0.69899	0.95306	0.29247	0.947904	0.9716	0.994459
GOBP_MESENCHYME_MORPHOGENESIS	0.62198	0.925714	0.68363	0.996644	0.03351	0.325298	0.16616	0.81859	0.58688	0.986149	0.31448	0.904566	0.98862	0.999435	0.95217	0.994568	0.78282	0.986297	0.46844	0.91735
GOBP_MONOSACCHARIDE_METABOLIC_PROCESS	0.62591	0.925714	0.084057	0.94418	0.015909	0.218661	0.7587	0.9859	0.75491	0.995954	0.28686	0.900232	0.67679	0.962964	0.48116	0.914922	0.067555	0.94215	0.13613	0.82493
GOBP_NCRNA_PROCESSING	0.62482	0.925714	0.68311	0.996644	0.36771	0.784051	0.35788	0.904237	0.15352	0.897644	0.75575	0.972434	0.16112	0.825193	0.85142	0.978943	0.9241	0.995032	0.013196	0.691513
GOBP_NEGATIVE_REGULATION_OF_CALCIUM_ION_TRANSPORT	0.62471	0.925714	0.66531	0.996644	0.38004	0.788417	0.53596	0.942984	0.45627	0.972046	0.39718	0.914848	0.048335	0.711023	0.41725	0.902648	0.55351	0.97075	0.94679	0.99233
GOBP_NEGATIVE_REGULATION_OF_DNA_DAMAGE_CHECKPOINT	0.62807	0.925714	0.54709	0.99105	0.24927	0.704533	0.039554	0.747858	0.012921	0.628173	0.10331	0.805865	0.052508	0.717751	0.10858	0.76936	0.32637	0.949782	0.29074	0.886935
GOBP_NEGATIVE_REGULATION_OF_HEXOKINASE_ACTIVITY	0.62319	0.925714	0.41483	0.980393	0.78829	0.929692	0.22743	0.853966	0.71441	0.993755	0.66449	0.96136	0.45362	0.927383	0.23513	0.854112	0.17908	0.94215	0.50439	0.925655
GOBP_NEGATIVE_REGULATION_OF_MAST_CELL_ACTIVATION_INVOLVED_IN_IMMUNE_RESPONSE	0.6248	0.925714	0.40629	0.980393	0.87184	0.953233	0.067982	0.759783	0.63686	0.990911	0.65123	0.960969	0.49146	0.934241	0.77007	0.967731	0.49757	0.969027	0.78567	0.959648
GOBP_NEGATIVE_REGULATION_OF_MRNA_METABOLIC_PROCESS	0.62252	0.925714	0.12857	0.949842	0.31372	0.754035	0.26117	0.868546	0.87438	0.99996	0.29772	0.901289	0.64569	0.959479	0.51811	0.921446	0.19368	0.94215	0.29746	0.887626
GOBP_NEGATIVE_REGULATION_OF_NUCLEAR_TRANSCRIBED_MRNA_CATABOLIC_PROCESS_NONSENSE_MEDIATED_DECAY	0.62554	0.925714	0.8912	0.997416	0.87872	0.955054	0.28252	0.878224	0.51061	0.976229	0.28249	0.897792	0.49345	0.934321	0.37371	0.890722	0.17325	0.94215	0.70932	0.952015
GOBP_NOTCH_RECEPTOR_PROCESSING	0.62781	0.925714	0.70522	0.996644	0.89494	0.959184	0.51683	0.938663	0.066358	0.823633	0.17694	0.860966	0.70349	0.967037	0.75943	0.965894	0.012484	0.94215	0.89012	0.981811
GOBP_NUCLEAR_TRANSCRIBED_MRNA_POLY_A_TAIL_SHORTENING	0.62166	0.925714	0.68949	0.996644	0.29565	0.74389	0.38091	0.910101	0.13795	0.879089	0.38333	0.913273	0.17071	0.830879	0.36624	0.888816	0.085738	0.94215	0.23212	0.868421
GOBP_NUCLEOSIDE_BISPHOSPHATE_CATABOLIC_PROCESS	0.62629	0.925714	0.37278	0.980393	0.83839	0.943096	0.22661	0.853678	0.39455	0.964917	0.72475	0.969782	0.1005	0.787129	0.3781	0.89146	0.2591	0.947904	0.017078	0.7011
GOBP_OTIC_VESICLE_FORMATION	0.62728	0.925714	0.10043	0.946312	0.17523	0.636344	0.074847	0.770199	0.39318	0.964917	0.013475	0.64619	0.56816	0.945564	0.67054	0.950472	0.47552	0.969027	0.37794	0.899439
GOBP_PARKIN_MEDIATED_STIMULATION_OF_MITOPHAGY_IN_RESPONSE_TO_MITOCHONDRIAL_DEPOLARIZATION	0.62339	0.925714	0.72218	0.996644	0.51574	0.843856	0.30436	0.883366	0.29303	0.940167	0.65657	0.960969	0.94796	0.994719	0.66858	0.949629	0.65071	0.97571	0.051252	0.752619
GOBP_POSITIVE_REGULATION_OF_ACTIN_FILAMENT_BUNDLE_ASSEMBLY	0.62567	0.925714	0.29334	0.975841	0.47626	0.828965	0.44182	0.9253	0.94933	0.99996	0.065736	0.775998	0.38559	0.909789	0.40008	0.896917	0.66812	0.977553	0.38875	0.901569
GOBP_POSITIVE_REGULATION_OF_ACTIN_FILAMENT_POLYMERIZATION	0.62525	0.925714	0.43176	0.982274	0.7279	0.91108	0.79034	0.988683	0.517	0.976229	0.84865	0.982668	0.09882	0.784271	0.14994	0.803276	0.75618	0.985566	0.3826	0.900841
GOBP_POSITIVE_REGULATION_OF_APOPTOTIC_SIGNALING_PATHWAY	0.62319	0.925714	0.34673	0.979404	0.20917	0.670235	0.88019	0.99991	0.22934	0.922382	0.8345	0.982617	0.96853	0.996464	0.65202	0.948523	0.75529	0.985566	0.5678	0.930321
GOBP_POSITIVE_REGULATION_OF_CELL_DEATH	0.6235	0.925714	0.41769	0.980393	0.35384	0.775793	0.99644	0.99991	0.96076	0.99996	0.89409	0.989451	0.8564	0.986039	0.21057	0.835595	0.8301	0.989671	0.56556	0.930195
GOBP_POSITIVE_REGULATION_OF_DEPHOSPHORYLATION	0.62234	0.925714	0.9437	0.999087	0.014888	0.211328	0.59032	0.952328	0.93181	0.99996	0.021045	0.69525	0.9008	0.989483	0.26747	0.860538	0.51218	0.969983	0.2863	0.885135
GOBP_POSITIVE_REGULATION_OF_ERK1_AND_ERK2_CASCADE	0.62775	0.925714	0.36741	0.980393	0.043804	0.367273	0.32705	0.888633	0.91488	0.99996	0.37739	0.913273	0.36492	0.903385	0.57252	0.930371	0.13265	0.94215	0.72264	0.953467
GOBP_POSITIVE_REGULATION_OF_MITOTIC_NUCLEAR_DIVISION	0.62794	0.925714	0.40138	0.980393	0.59179	0.86874	0.63959	0.963265	0.018989	0.642775	0.58013	0.951107	0.2424	0.868704	0.61732	0.939997	0.20687	0.942695	0.062778	0.770496
GOBP_POSITIVE_REGULATION_OF_NON_MOTILE_CILIUM_ASSEMBLY	0.62634	0.925714	0.82575	0.996644	0.44062	0.816255	0.74276	0.982088	0.82985	0.998984	0.83752	0.982617	0.5993	0.950989	0.26676	0.860538	0.32512	0.949782	0.28647	0.8855
GOBP_POSITIVE_REGULATION_OF_PROTEIN_EXIT_FROM_ENDOPLASMIC_RETICULUM	0.62666	0.925714	0.030363	0.885511	0.79651	0.931929	0.69482	0.972184	0.77729	0.996385	0.85588	0.982978	0.77459	0.978226	0.4947	0.917475	0.48099	0.969027	0.13948	0.828545
GOBP_POTASSIUM_ION_TRANSPORT	0.6232	0.925714	0.56503	0.992219	0.57758	0.863982	0.42637	0.921133	0.89066	0.99996	0.6526	0.960969	0.23886	0.868704	0.67706	0.952022	0.11415	0.94215	0.088925	0.794889
GOBP_PROTEIN_KINASE_A_SIGNALING	0.62609	0.925714	0.84945	0.996644	0.72364	0.909672	0.79119	0.988683	0.75469	0.995954	0.70948	0.96781	0.82989	0.98218	0.32393	0.873886	0.23074	0.942695	0.92046	0.987914
GOBP_PROTEIN_LOCALIZATION_TO_NUCLEAR_BODY	0.62373	0.925714	0.89459	0.997416	0.21622	0.677755	0.6289	0.960015	0.46973	0.974047	0.29676	0.901289	0.39892	0.915568	0.50082	0.918582	0.84963	0.990119	0.97158	0.994459
GOBP_PROTEIN_LOCALIZATION_TO_PLASMA_MEMBRANE_RAFT	0.62247	0.925714	0.43882	0.983411	0.8885	0.958324	0.1606	0.817722	0.37001	0.962574	0.27291	0.8922	0.16239	0.826112	0.43144	0.906078	0.89818	0.993519	0.74604	0.955376
GOBP_PROTEIN_REPAIR	0.62659	0.925714	0.41133	0.980393	0.04525	0.371803	0.58373	0.95112	0.82365	0.998984	0.54877	0.944923	0.59377	0.950989	0.82098	0.974191	0.9002	0.993519	0.57854	0.932211
GOBP_PROTEOGLYCAN_BIOSYNTHETIC_PROCESS	0.62808	0.925714	0.28709	0.975841	0.68475	0.895594	0.10351	0.792093	0.62048	0.988963	0.3429	0.904566	0.36536	0.903385	0.27455	0.860538	0.8097	0.988873	0.68974	0.950557
GOBP_P_BODY_ASSEMBLY	0.62684	0.925714	0.026135	0.881797	0.067231	0.442775	0.42996	0.923159	0.41586	0.967117	0.11484	0.822744	0.80603	0.979883	0.58169	0.932735	0.22011	0.942695	0.82459	0.971203
GOBP_REGULATION_OF_CELL_GROWTH_INVOLVED_IN_CARDIAC_MUSCLE_CELL_DEVELOPMENT	0.62275	0.925714	0.57738	0.993702	0.47222	0.827295	0.34049	0.894766	0.19365	0.901756	0.021585	0.69525	0.36271	0.903385	0.26991	0.860538	0.21266	0.942695	0.50196	0.925655
GOBP_REGULATION_OF_CELL_JUNCTION_ASSEMBLY	0.62862	0.925714	0.74777	0.996644	0.66937	0.893103	0.79126	0.988683	0.81281	0.997401	0.027224	0.698257	0.63051	0.957255	0.30517	0.870442	0.88264	0.993519	0.83239	0.972726
GOBP_REGULATION_OF_CHLORIDE_TRANSPORT	0.62402	0.925714	0.050065	0.918011	0.64967	0.887717	0.61129	0.956611	0.86408	0.99996	0.51876	0.937968	0.60033	0.950989	0.58274	0.933261	0.99352	0.999599	0.50515	0.925655
GOBP_REGULATION_OF_HETEROCHROMATIN_FORMATION	0.62218	0.925714	0.89606	0.997416	0.059074	0.418094	0.61996	0.957186	0.28979	0.938261	0.52588	0.940273	0.6965	0.965311	0.26676	0.860538	0.013266	0.94215	0.15264	0.837283
GOBP_REGULATION_OF_PROTEIN_AUTOPHOSPHORYLATION	0.627	0.925714	0.5205	0.99061	0.69234	0.899131	0.12094	0.800539	0.7419	0.994695	0.59082	0.953051	0.96742	0.996464	0.87244	0.983351	0.83987	0.989982	0.15996	0.842005
GOBP_REGULATION_OF_RESPIRATORY_SYSTEM_PROCESS	0.62564	0.925714	0.84833	0.996644	0.013187	0.196706	0.14114	0.804284	0.30491	0.943308	0.010401	0.646045	0.35924	0.903385	0.20531	0.835338	0.76663	0.985566	0.37369	0.898489
GOBP_REGULATION_OF_RRNA_PROCESSING	0.62622	0.925714	0.011263	0.811556	0.62485	0.880038	0.63209	0.961339	0.70337	0.993755	0.93839	0.994164	0.20689	0.855741	0.12874	0.790478	0.83495	0.989958	0.27951	0.883507
GOBP_SIGNAL_TRANSDUCTION_IN_RESPONSE_TO_DNA_DAMAGE	0.62631	0.925714	0.93328	0.998875	0.16562	0.624547	0.69706	0.972667	0.023187	0.680993	0.016343	0.673931	0.082585	0.762718	0.13866	0.795049	0.6938	0.980566	0.23082	0.867666
GOBP_SODIUM_DEPENDENT_PHOSPHATE_TRANSPORT	0.62228	0.925714	0.39504	0.980393	0.6924	0.899131	0.98953	0.99991	0.44917	0.969799	0.10189	0.805865	0.83981	0.98359	0.57724	0.931632	0.94042	0.995341	0.24005	0.873163
GOBP_TIGHT_JUNCTION_ORGANIZATION	0.62852	0.925714	0.44561	0.983411	0.29625	0.743906	0.26756	0.871286	0.52323	0.976229	0.71804	0.96865	0.83357	0.982604	0.8237	0.974191	0.87622	0.992803	0.27008	0.882694
GOBP_TOLL_LIKE_RECEPTOR_2_SIGNALING_PATHWAY	0.62202	0.925714	0.32358	0.975841	0.0012076	0.0426928	0.49992	0.936614	0.74739	0.995408	0.90414	0.99051	0.81937	0.980734	0.7858	0.968361	0.77546	0.98579	0.021298	0.718689
GOBP_TRANSEPITHELIAL_CHLORIDE_TRANSPORT	0.62661	0.925714	0.61859	0.994221	0.86615	0.95154	0.9483	0.99991	0.36945	0.962574	0.35229	0.90623	0.29931	0.886976	0.45408	0.910362	0.78832	0.98708	0.16635	0.849638
GOCC_CAJAL_BODY	0.62818	0.925714	0.79629	0.996644	0.066522	0.439535	0.91098	0.99991	0.81598	0.998133	0.87964	0.985741	0.3476	0.90046	0.40565	0.898084	0.63807	0.974991	0.15551	0.8383
GOCC_CYCLIN_DEPENDENT_PROTEIN_KINASE_HOLOENZYME_COMPLEX	0.62189	0.925714	0.56785	0.992219	0.012504	0.190234	0.75561	0.98544	0.42532	0.967117	0.22499	0.873678	0.71498	0.968061	0.26022	0.859682	0.70421	0.980566	0.47115	0.918088
GOCC_CYTOPLASMIC_MICROTUBULE	0.62432	0.925714	0.66418	0.996644	0.38275	0.78891	0.76798	0.987669	0.017807	0.641336	0.71352	0.967986	0.34056	0.898116	0.076855	0.734352	0.97196	0.99805	0.81612	0.968929
GOCC_ER_UBIQUITIN_LIGASE_COMPLEX	0.6234	0.925714	0.57973	0.994021	0.49083	0.835873	0.75241	0.98515	0.49063	0.975484	0.68313	0.963076	0.47134	0.93041	0.23155	0.850492	0.058153	0.94215	0.84202	0.975317
GOCC_INNER_DYNEIN_ARM	0.62214	0.925714	0.65325	0.996644	0.86201	0.950245	0.60814	0.956388	0.043397	0.779199	0.76279	0.973547	0.65289	0.961259	0.56216	0.928909	0.42863	0.966913	0.77853	0.958708
GOCC_INTERCELLULAR_CANALICULUS	0.62814	0.925714	0.14404	0.95917	0.77115	0.923935	0.22237	0.851474	0.36919	0.962574	0.81269	0.979953	0.77924	0.978554	0.69318	0.952048	0.64342	0.974991	0.34429	0.892937
GOCC_MICROBODY	0.62266	0.925714	0.3761	0.980393	0.31813	0.754035	0.78764	0.988453	0.35468	0.960351	0.32889	0.904566	0.30127	0.887398	0.098417	0.755864	0.25959	0.947904	0.59257	0.936081
GOCC_MYOFILAMENT	0.62774	0.925714	0.88822	0.997416	0.47154	0.826774	0.16017	0.817722	0.053035	0.805232	0.21459	0.871619	0.2993	0.886976	0.0073459	0.516156	0.006779	0.94215	0.75168	0.955376
GOCC_PRERIBOSOME	0.62786	0.925714	0.26206	0.97112	0.87714	0.954663	0.6608	0.966615	0.41182	0.966598	0.97686	0.996841	0.55996	0.945121	0.99324	0.999478	0.63693	0.974991	0.78518	0.959648
GOCC_RESPIRASOME	0.62849	0.925714	0.65819	0.996644	0.080375	0.478295	0.016534	0.700046	0.24842	0.923602	0.56453	0.946519	0.24249	0.868704	0.92309	0.993809	0.68168	0.97872	0.011251	0.675938
GOCC_SYNAPTIC_MEMBRANE	0.62519	0.925714	0.63553	0.995211	0.61055	0.875413	0.40809	0.917991	0.98522	0.99996	0.01546	0.66221	0.74416	0.972763	0.30266	0.870195	0.18203	0.94215	0.86644	0.97828
GOMF_5_DEOXYRIBOSE_5_PHOSPHATE_LYASE_ACTIVITY	0.62584	0.925714	0.41054	0.980393	0.40083	0.801211	0.88928	0.99991	0.33305	0.953143	0.22382	0.872749	0.89797	0.988866	0.99926	0.99999	0.96929	0.998012	0.68081	0.948193
GOMF_AMINOACYL_TRNA_EDITING_ACTIVITY	0.62842	0.925714	0.62794	0.994992	0.61677	0.877892	0.07614	0.773	0.28207	0.937019	0.087287	0.796702	0.25539	0.868704	0.15676	0.808348	0.37592	0.95638	0.3254	0.891159
GOMF_BH_DOMAIN_BINDING	0.62412	0.925714	0.81829	0.996644	0.065105	0.435185	0.3994	0.915654	0.23302	0.922382	0.13855	0.835583	0.87603	0.987167	0.98732	0.999478	0.34842	0.949782	0.22154	0.86684
GOMF_CHLORIDE_CHANNEL_INHIBITOR_ACTIVITY	0.62181	0.925714	0.25171	0.969081	0.20152	0.663669	0.033122	0.735744	0.18211	0.900134	0.078532	0.78729	0.28241	0.881837	0.075189	0.734352	0.62854	0.974572	0.40634	0.904649
GOMF_C_C_CHEMOKINE_BINDING	0.62591	0.925714	0.1443	0.95917	0.35604	0.776786	0.54496	0.94354	0.88576	0.99996	0.86414	0.983883	0.70536	0.967037	0.55316	0.928681	0.047534	0.94215	0.16568	0.848561
GOMF_FATTY_ACID_BINDING	0.62299	0.925714	0.8561	0.996644	0.3316	0.763372	0.87858	0.99991	0.8295	0.998984	0.32451	0.904566	0.33178	0.8971	0.13414	0.79471	0.91314	0.994571	0.42095	0.906823
GOMF_FK506_BINDING	0.62601	0.925714	0.019806	0.876285	0.63845	0.884617	0.48812	0.935975	0.26236	0.928422	0.32547	0.904566	0.29153	0.885353	0.27838	0.861179	0.22967	0.942695	0.071784	0.770496
GOMF_GLYCINE_TRANSMEMBRANE_TRANSPORTER_ACTIVITY	0.62444	0.925714	0.22128	0.969081	0.60205	0.872504	0.44768	0.927308	0.49225	0.975528	0.91037	0.990664	0.86986	0.986259	0.52658	0.924133	0.56124	0.97075	0.19212	0.860938
GOMF_GLYCOSPHINGOLIPID_BINDING	0.62393	0.925714	0.18193	0.966794	0.94077	0.974527	0.18578	0.83424	0.0067482	0.549509	0.7639	0.973547	0.14998	0.817094	0.24897	0.857668	0.39817	0.963319	0.3417	0.891966
GOMF_HIGH_DENSITY_LIPOPROTEIN_PARTICLE_BINDING	0.6282	0.925714	0.3458	0.979404	0.27827	0.729959	0.1072	0.794793	0.209	0.912427	0.38731	0.913273	0.54269	0.941171	0.90441	0.990187	0.53408	0.970634	0.37075	0.897704
GOMF_HYDROLASE_ACTIVITY_ACTING_ON_CARBON_NITROGEN_BUT_NOT_PEPTIDE_BONDS_IN_LINEAR_AMIDINES	0.6233	0.925714	0.84501	0.996644	0.56483	0.861113	0.68692	0.970845	0.72032	0.993755	0.89825	0.989891	0.57349	0.946601	0.55652	0.928909	0.36385	0.955179	0.25675	0.877777
GOMF_LONG_CHAIN_FATTY_ACID_TRANSPORTER_ACTIVITY	0.6285	0.925714	0.3992	0.980393	0.97176	0.986312	0.80872	0.991469	0.84312	0.99939	0.51654	0.937968	0.40998	0.916793	0.75904	0.965855	0.82147	0.989671	0.23252	0.868421
GOMF_POLY_PURINE_TRACT_BINDING	0.6218	0.925714	0.011846	0.828976	0.016871	0.226971	0.61446	0.956611	0.9294	0.99996	0.0034434	0.534807	0.63563	0.95809	0.70271	0.954159	0.52865	0.970634	0.25472	0.877266
GOMF_PROMOTER_SPECIFIC_CHROMATIN_BINDING	0.62727	0.925714	0.83462	0.996644	0.077895	0.471893	0.93112	0.99991	0.011925	0.618544	0.17662	0.860966	0.66702	0.962186	0.97465	0.997272	0.94311	0.995769	0.05178	0.752619
GOMF_PSEUDOURIDINE_SYNTHASE_ACTIVITY	0.62609	0.925714	0.7505	0.996644	0.16234	0.619539	0.75758	0.98577	0.85926	0.99996	0.71841	0.96865	0.41002	0.916793	0.54958	0.927936	0.64807	0.97571	0.26569	0.882095
GOMF_SECONDARY_ACTIVE_MONOCARBOXYLATE_TRANSMEMBRANE_TRANSPORTER_ACTIVITY	0.62286	0.925714	0.47446	0.987799	0.48773	0.833804	0.87378	0.998847	0.80147	0.996501	0.90223	0.99051	0.37539	0.907593	0.15821	0.808348	0.87922	0.99289	0.55579	0.92806
GUTIERREZ_MULTIPLE_MYELOMA_UP	0.62745	0.925714	0.63296	0.994992	0.4873	0.833404	0.79486	0.988802	0.96341	0.99996	0.19384	0.865971	0.67601	0.962964	0.62262	0.940919	0.13742	0.94215	0.43116	0.907671
HARRIS_HYPOXIA	0.62427	0.925714	0.7686	0.996644	0.84125	0.944243	0.65542	0.965305	0.64792	0.991222	0.93498	0.993726	0.79771	0.979663	0.69028	0.952048	0.47952	0.969027	0.038932	0.741499
HOLLEMAN_DAUNORUBICIN_ALL_UP	0.62764	0.925714	0.77584	0.996644	0.35384	0.775793	0.97812	0.99991	0.46489	0.972449	0.19429	0.865971	0.3221	0.8971	0.2991	0.868635	0.76067	0.985566	0.91721	0.98734
HOLLERN_SOLID_NODULAR_BREAST_TUMOR_UP	0.62185	0.925714	0.73411	0.996644	0.78875	0.929753	0.015144	0.700046	0.24781	0.923602	0.26833	0.890141	0.80318	0.979875	0.96885	0.996511	0.12089	0.94215	0.27558	0.8828
IIZUKA_LIVER_CANCER_PROGRESSION_G2_G3_UP	0.62545	0.925714	0.98624	0.999979	0.49147	0.835873	0.84414	0.994083	0.46181	0.972449	0.073353	0.783041	0.64653	0.959708	0.17356	0.82115	0.73959	0.984884	0.35404	0.895187
JAATINEN_HEMATOPOIETIC_STEM_CELL_DN	0.62684	0.925714	0.88073	0.997333	0.00011639	0.00811152	0.83526	0.994083	0.25533	0.924396	0.78514	0.978944	0.79535	0.979663	0.20217	0.833637	0.61093	0.974406	0.97754	0.995512
LUI_THYROID_CANCER_CLUSTER_1	0.62306	0.925714	0.73752	0.996644	0.17069	0.631134	0.94311	0.99991	0.66667	0.992055	0.41703	0.91747	0.79694	0.979663	0.51198	0.91989	0.052237	0.94215	0.89398	0.9825
MARSHALL_VIRAL_INFECTION_RESPONSE_DN	0.62849	0.925714	0.62921	0.994992	0.19859	0.660607	0.66502	0.967522	0.7457	0.995408	0.5501	0.945085	0.58099	0.947792	0.16863	0.817617	0.35045	0.951041	0.34792	0.894316
MCCLUNG_COCAIN_REWARD_4WK	0.6282	0.925714	0.6028	0.994221	0.34028	0.768397	0.47953	0.934104	0.38535	0.964255	0.70389	0.967037	0.61476	0.953918	0.10132	0.759462	0.65541	0.976564	0.30427	0.887626
NAKAMURA_LUNG_CANCER	0.62244	0.925714	0.87486	0.997333	0.86066	0.949984	0.82924	0.993193	0.15326	0.897644	0.79562	0.978944	0.24188	0.868704	0.54535	0.927299	0.13531	0.94215	0.4722	0.918088
PID_S1P_META_PATHWAY	0.62391	0.925714	0.83983	0.996644	0.73834	0.913331	0.36646	0.905748	0.60093	0.988556	0.55931	0.945865	0.14584	0.817027	0.57263	0.930371	0.23546	0.942695	0.25779	0.878614
PID_TCR_CALCIUM_PATHWAY	0.62466	0.925714	0.22848	0.969081	0.053474	0.400475	0.47548	0.934104	0.43376	0.968626	0.69877	0.965827	0.29597	0.885353	0.031722	0.671039	0.35894	0.954361	0.10162	0.802731
PID_UPA_UPAR_PATHWAY	0.62593	0.925714	0.83345	0.996644	0.15839	0.614796	0.20229	0.847555	0.71938	0.993755	0.89234	0.989317	0.80376	0.979875	0.77623	0.968361	0.11948	0.94215	0.0028411	0.623832
PUIFFE_INVASION_INHIBITED_BY_ASCITES_DN	0.62471	0.925714	0.07002	0.94418	0.38096	0.788464	0.13966	0.804284	0.19613	0.903051	0.044744	0.751049	0.88188	0.98755	0.88988	0.98812	0.024403	0.94215	0.58274	0.933754
PURBEY_TARGETS_OF_CTBP1_AND_SATB1_DN	0.62383	0.925714	0.39898	0.980393	0.83803	0.943096	0.93969	0.99991	0.98239	0.99996	0.36321	0.90929	0.48315	0.932047	0.64082	0.945072	0.8632	0.991887	0.8297	0.972658
REACTOME_AFLATOXIN_ACTIVATION_AND_DETOXIFICATION	0.62362	0.925714	0.89164	0.997416	0.89112	0.958909	0.19892	0.847396	0.63912	0.990911	0.86587	0.983897	0.29131	0.885353	0.45477	0.910362	0.46986	0.969027	0.70256	0.951908
REACTOME_ANDROGEN_BIOSYNTHESIS	0.62677	0.925714	0.082682	0.94418	0.59085	0.86864	0.12064	0.800539	0.6152	0.988556	0.12149	0.824507	0.80721	0.979883	0.24297	0.855034	0.34302	0.949782	0.50839	0.925655
REACTOME_CALNEXIN_CALRETICULIN_CYCLE	0.62787	0.925714	0.45831	0.983706	0.73356	0.912423	0.83677	0.994083	0.47923	0.975291	0.93959	0.994336	0.1793	0.839544	0.030278	0.661757	0.098919	0.94215	0.97135	0.994459
REACTOME_DOWNSTREAM_SIGNALING_OF_ACTIVATED_FGFR3	0.62404	0.925714	0.47341	0.987799	0.11708	0.552262	0.50164	0.93713	0.2511	0.923602	0.33131	0.904566	0.3839	0.909789	0.25327	0.858186	0.31698	0.949782	0.65389	0.941084
REACTOME_FATTY_ACIDS	0.62754	0.925714	0.33903	0.979404	0.92066	0.968142	0.80454	0.991084	0.44932	0.96994	0.16415	0.855296	0.49107	0.934126	0.78814	0.968949	0.77309	0.985787	0.68682	0.950182
REACTOME_INITIAL_TRIGGERING_OF_COMPLEMENT	0.62425	0.925714	0.95448	0.999786	0.71	0.905416	0.40429	0.91705	0.49181	0.975528	0.88939	0.988502	0.045892	0.707797	0.0086223	0.529435	0.54097	0.970634	0.61202	0.937994
REACTOME_INSULIN_RECEPTOR_SIGNALLING_CASCADE	0.62758	0.925714	0.74776	0.996644	0.071315	0.452965	0.89177	0.99991	0.28402	0.9378	0.15102	0.845158	0.37218	0.905892	0.48143	0.914922	0.24345	0.943724	0.41944	0.906823
REACTOME_METABOLIC_DISORDERS_OF_BIOLOGICAL_OXIDATION_ENZYMES	0.62863	0.925714	0.45159	0.983706	0.30338	0.748062	0.45021	0.927308	0.29852	0.943308	0.44638	0.921815	0.11082	0.791204	0.3411	0.880765	0.11348	0.94215	0.27901	0.883507
REACTOME_NFE2L2_REGULATING_ANTI_OXIDANT_DETOXIFICATION_ENZYMES	0.62518	0.925714	0.17469	0.966794	0.5683	0.862305	0.083022	0.781969	0.77344	0.996271	0.25957	0.889015	0.58137	0.947897	0.56845	0.929311	0.17635	0.94215	0.35894	0.895556
REACTOME_PLATELET_CALCIUM_HOMEOSTASIS	0.6249	0.925714	0.49565	0.989624	0.39553	0.798053	0.91582	0.99991	0.3586	0.960351	0.91473	0.991982	0.26817	0.87563	0.76513	0.966803	0.32528	0.949782	0.72957	0.953823
REACTOME_SIGNALING_BY_RNF43_MUTANTS	0.62723	0.925714	0.97646	0.999979	0.73569	0.912602	0.36852	0.906835	0.042516	0.779199	0.38309	0.913273	0.44392	0.924663	0.87088	0.982931	0.18063	0.94215	0.50987	0.925655
REACTOME_TRANSCRIPTION_OF_E2F_TARGETS_UNDER_NEGATIVE_CONTROL_BY_P107_RBL1_AND_P130_RBL2_IN_COMPLEX_WITH_HDAC1	0.6236	0.925714	0.072347	0.94418	0.46636	0.824886	0.31584	0.884467	0.84155	0.999131	0.23815	0.878911	0.90494	0.990583	0.7548	0.965316	0.74051	0.985029	0.98497	0.997445
REACTOME_UREA_CYCLE	0.62513	0.925714	0.85521	0.996644	0.61476	0.877276	0.58338	0.951048	0.97639	0.99996	0.96298	0.996032	0.60799	0.952017	0.097985	0.754459	0.4671	0.969027	0.62696	0.93922
SANDERSON_PPARA_TARGETS	0.62455	0.925714	0.20463	0.966794	0.93208	0.971202	0.91977	0.99991	0.9606	0.99996	0.23652	0.878911	0.14598	0.817027	0.047717	0.691918	0.95091	0.996136	0.11029	0.80887
SCHWAB_TARGETS_OF_BMYB_POLYMORPHIC_VARIANTS_UP	0.62525	0.925714	0.99001	0.999979	0.59962	0.871299	0.38896	0.913565	0.70939	0.993755	0.87998	0.985741	0.53072	0.939435	0.67546	0.951697	0.68773	0.980292	0.77043	0.957155
TAGHAVI_NEOPLASTIC_TRANSFORMATION	0.62795	0.925714	0.034416	0.899445	0.092267	0.503302	0.22223	0.851474	0.07506	0.825258	0.72547	0.969782	0.47966	0.93041	0.75718	0.965536	0.49118	0.969027	0.063509	0.770496
TAKEDA_TARGETS_OF_NUP98_HOXA9_FUSION_6HR_DN	0.62632	0.925714	0.48331	0.987799	0.066483	0.439535	0.20156	0.847555	0.99693	0.99996	0.92822	0.993527	0.35601	0.903222	0.57173	0.930371	0.9157	0.994571	0.55835	0.92806
TONKS_TARGETS_OF_RUNX1_RUNX1T1_FUSION_GRANULOCYTE_DN	0.6256	0.925714	0.64532	0.996644	0.2325	0.693281	0.7912	0.988683	0.36099	0.960362	0.91338	0.991832	0.76721	0.976455	0.8406	0.977137	0.00591	0.94215	0.49009	0.923214
WP_CELLTYPE_DEPENDENT_SELECTIVITY_OF_CCK2R_SIGNALING	0.62834	0.925714	0.81049	0.996644	0.61948	0.878587	0.86455	0.996183	0.84701	0.999612	0.98685	0.997704	0.83574	0.983121	0.66998	0.950233	0.92861	0.995153	0.83138	0.972726
WP_CORI_CYCLE	0.62773	0.925714	0.25554	0.969081	0.60793	0.874815	0.73273	0.981668	0.93656	0.99996	0.3185	0.904566	0.49528	0.934391	0.42324	0.903312	0.055476	0.94215	0.8084	0.965761
WP_MATRIX_METALLOPROTEINASES	0.62403	0.925714	0.81275	0.996644	0.39324	0.797311	0.76097	0.986453	0.79979	0.996501	0.38736	0.913273	0.50099	0.93612	0.18012	0.823335	0.16064	0.94215	0.8736	0.979071
WP_NEURAL_CREST_CELL_MIGRATION_IN_CANCER	0.62628	0.925714	0.70287	0.996644	0.90065	0.961425	0.13879	0.803889	0.24211	0.923602	0.18953	0.865228	0.94786	0.994719	0.69497	0.952405	0.40554	0.964341	0.34551	0.893706
WP_OMEGA3_OMEGA6_FATTY_ACID_SYNTHESIS	0.62533	0.925714	0.1384	0.955884	0.4092	0.802474	0.10454	0.792783	0.34153	0.955531	0.64281	0.960969	0.74123	0.972366	0.29855	0.868635	0.68397	0.979168	0.031441	0.741499
WP_SCFA_AND_SKELETAL_MUSCLE_SUBSTRATE_METABOLISM	0.62155	0.925714	0.66388	0.996644	0.86742	0.952115	0.16407	0.817722	0.84507	0.999612	0.87139	0.983988	0.18164	0.840499	0.46659	0.911153	0.024009	0.94215	0.126	0.818455
WP_TCA_CYCLE_AKA_KREBS_OR_CITRIC_ACID_CYCLE	0.62294	0.925714	0.92667	0.998187	0.54226	0.853397	0.058701	0.754454	0.55645	0.983128	0.66612	0.961601	0.45309	0.927383	0.097897	0.754459	0.7666	0.985566	0.14154	0.832961
WP_TRANSCRIPTION_FACTORS_REGULATE_MIRNAS_RELATED_TO_CARDIAC_HYPERTROPHY	0.62251	0.925714	0.24809	0.969081	0.57878	0.864071	0.13313	0.800963	0.53555	0.978088	0.49422	0.933755	0.78932	0.978994	0.49103	0.916015	0.14461	0.94215	0.022619	0.720334
XIE_ST_HSC_S1PR3_OE_DN	0.62366	0.925714	0.97344	0.999979	0.66942	0.893103	0.60726	0.956065	0.4484	0.96959	0.72424	0.969733	0.80367	0.979875	0.28138	0.861179	0.76832	0.985566	0.61642	0.938039
BIOCARTA_PYK2_PATHWAY	0.62925	0.925754	0.17534	0.966794	0.2916	0.739767	0.10062	0.789495	0.19488	0.901796	0.11956	0.824507	0.15862	0.824824	0.076302	0.734352	0.56843	0.97075	0.79493	0.962264
GOBP_GRANULOCYTE_MIGRATION	0.62906	0.925754	0.24658	0.969081	0.071995	0.45529	0.7479	0.984122	0.69722	0.993755	0.398	0.914848	0.9727	0.997601	0.26844	0.860538	0.22935	0.942695	0.41345	0.906823
GOBP_KERATINIZATION	0.62931	0.925754	0.9949	0.999979	0.81731	0.938299	0.43925	0.9253	0.49491	0.975915	0.94565	0.994663	0.90643	0.990891	0.85193	0.9791	0.94463	0.995788	0.19747	0.862773
GOBP_SMOOTH_MUSCLE_ADAPTATION	0.62896	0.925754	0.25369	0.969081	0.16919	0.628732	0.20617	0.84851	0.88752	0.99996	0.8789	0.985718	0.42122	0.918085	0.51012	0.919859	0.32423	0.949782	0.84452	0.975335
GOBP_STEM_CELL_DEVELOPMENT	0.62915	0.925754	0.396	0.980393	0.15564	0.610136	0.22273	0.851512	0.64042	0.990911	0.47643	0.931191	0.24958	0.868704	0.65923	0.948547	0.75486	0.985566	0.45589	0.913822
GOCC_COSTAMERE	0.62908	0.925754	0.0017458	0.605864	0.91504	0.966475	0.18337	0.832278	0.030453	0.7304	0.96468	0.996158	0.048972	0.714267	0.11019	0.770333	0.52916	0.970634	0.97313	0.994726
GOCC_EXTERNAL_SIDE_OF_PLASMA_MEMBRANE	0.62903	0.925754	0.86935	0.997333	0.046208	0.375785	0.10075	0.789495	0.22709	0.921788	0.90835	0.99051	0.62636	0.956589	0.12961	0.790923	0.033637	0.94215	0.2986	0.887626
GOMF_HYDROLASE_ACTIVITY_ACTING_ON_CARBON_NITROGEN_BUT_NOT_PEPTIDE_BONDS_IN_LINEAR_AMIDES	0.6292	0.925754	0.31368	0.975841	0.972	0.986385	0.10681	0.794793	0.23422	0.922382	0.043248	0.745119	0.822	0.981069	0.34999	0.882972	0.74248	0.985112	0.58509	0.934414
GOMF_MAP_KINASE_ACTIVITY	0.62926	0.925754	0.21331	0.967782	0.17978	0.640517	0.5799	0.950384	0.79192	0.996501	0.19486	0.865971	0.10199	0.788354	0.36491	0.888195	0.18817	0.94215	0.62065	0.938736
KATSANOU_ELAVL1_TARGETS_UP	0.62873	0.925754	0.15429	0.964845	0.267	0.719888	0.055549	0.754454	0.30704	0.943308	0.33259	0.904566	0.74547	0.972824	0.64404	0.945623	0.99692	0.999876	0.26511	0.88206
KEGG_MELANOGENESIS	0.62911	0.925754	0.83047	0.996644	0.45656	0.821188	0.36611	0.905748	0.506	0.976229	0.020782	0.69525	0.42247	0.918512	0.54359	0.926671	0.3847	0.963269	0.54303	0.927873
REACTOME_SIGNAL_ATTENUATION	0.62896	0.925754	0.41564	0.980393	0.25948	0.714337	0.87255	0.998847	0.9615	0.99996	0.49407	0.933755	0.30429	0.888993	0.063725	0.721121	0.31654	0.949782	0.98612	0.997483
FOROUTAN_TGFB_EMT_DN	0.62938	0.925777	0.53064	0.99061	0.036929	0.339999	0.09464	0.786467	0.48931	0.975484	0.73811	0.972434	0.58791	0.948963	0.082204	0.741073	0.43456	0.966913	0.24769	0.874376
REACTOME_GLYCOGEN_STORAGE_DISEASES	0.62948	0.925844	0.55942	0.99205	0.5713	0.862305	0.80235	0.991084	0.72586	0.993755	0.94545	0.994663	0.61787	0.953918	0.28815	0.862984	0.58318	0.97075	0.69742	0.951559
FUJIWARA_PARK2_IN_LIVER_CANCER_UP	0.62988	0.926069	0.03706	0.911683	0.15669	0.611665	0.68013	0.969673	0.7123	0.993755	0.097375	0.801831	0.30914	0.890572	0.98368	0.998927	0.29402	0.947904	0.50668	0.925655
GOBP_CANONICAL_WNT_SIGNALING_PATHWAY_INVOLVED_IN_CARDIAC_MUSCLE_CELL_FATE_COMMITMENT	0.62994	0.926069	0.68327	0.996644	0.40123	0.801211	0.15859	0.817378	0.22023	0.918512	0.32437	0.904566	0.44249	0.924303	0.11189	0.77271	0.2942	0.947904	0.38821	0.901569
GOBP_HOMOCYSTEINE_METABOLIC_PROCESS	0.6298	0.926069	0.73306	0.996644	0.68088	0.895594	0.10187	0.792093	0.14295	0.890079	0.16365	0.855296	0.6592	0.961259	0.45239	0.91026	0.77206	0.985787	0.63408	0.940212
HOOI_ST7_TARGETS_DN	0.62973	0.926069	0.16752	0.964845	0.35751	0.777499	0.39666	0.915654	0.63602	0.990911	0.19542	0.865971	0.27289	0.877075	0.81691	0.974191	0.17945	0.94215	0.33022	0.891159
YAMASHITA_LIVER_CANCER_WITH_EPCAM_UP	0.6299	0.926069	0.55665	0.99105	0.51533	0.843856	0.55172	0.945342	0.8624	0.99996	0.10501	0.809472	0.40039	0.916333	0.97999	0.998308	0.32144	0.949782	0.32443	0.891159
ZHAN_MULTIPLE_MYELOMA_UP	0.62996	0.926069	0.30842	0.975841	0.62509	0.880084	0.44719	0.927308	0.76649	0.996209	0.46638	0.928121	0.13713	0.807675	0.18798	0.827595	0.4506	0.968179	0.17023	0.852854
BAKKER_FOXO3_TARGETS_UP	0.63009	0.926101	0.16462	0.964845	0.48893	0.834932	0.70248	0.97525	0.87434	0.99996	0.34711	0.905343	0.68843	0.964002	0.24451	0.855835	0.10498	0.94215	0.31017	0.88771
BARRIER_CANCER_RELAPSE_TUMOR_SAMPLE_DN	0.63069	0.926101	0.66352	0.996644	0.89517	0.959184	0.92744	0.99991	0.46419	0.972449	0.75693	0.972434	0.10036	0.787129	0.096998	0.754459	0.52922	0.970634	0.4767	0.919511
CHEN_HOXA5_TARGETS_6HR_DN	0.63049	0.926101	0.1271	0.949842	0.7229	0.909672	0.59889	0.953193	0.98618	0.99996	0.30252	0.902546	0.476	0.93041	0.59265	0.935384	0.91032	0.994457	0.53038	0.927488
GOBP_ATRIAL_CARDIAC_MUSCLE_CELL_TO_AV_NODE_CELL_SIGNALING	0.63062	0.926101	0.65788	0.996644	0.9579	0.98153	0.095126	0.786467	0.87653	0.99996	0.97048	0.996553	0.66957	0.962252	0.74943	0.965175	0.75229	0.985566	0.33897	0.891159
GOBP_BEHAVIORAL_RESPONSE_TO_PAIN	0.63053	0.926101	0.047157	0.918011	0.88411	0.957354	0.25551	0.866736	0.67898	0.993566	0.50456	0.936735	0.067098	0.738469	0.012052	0.567308	0.52806	0.970634	0.98129	0.996747
GOBP_KILLING_BY_HOST_OF_SYMBIONT_CELLS	0.63048	0.926101	0.53236	0.99061	0.98258	0.991299	0.81812	0.992654	0.53022	0.97711	0.98296	0.996876	0.80809	0.979883	0.21106	0.835595	0.65014	0.97571	0.069083	0.770496
GOBP_PHOTORECEPTOR_CELL_OUTER_SEGMENT_ORGANIZATION	0.63024	0.926101	0.53359	0.99061	0.19729	0.658931	0.86861	0.997415	0.58891	0.986804	0.10845	0.814318	0.18985	0.84383	0.85268	0.979202	0.78004	0.985909	0.15005	0.836544
GOBP_REGULATION_OF_TRANSLATIONAL_TERMINATION	0.63061	0.926101	0.070549	0.94418	0.3417	0.769153	0.81826	0.992654	0.75132	0.995905	0.95365	0.995512	0.74762	0.97315	0.73133	0.958788	0.0037332	0.94215	0.31381	0.88771
GOBP_TRNA_3_END_PROCESSING	0.63065	0.926101	0.59122	0.994221	0.42977	0.810046	0.74185	0.982006	0.82543	0.998984	0.28976	0.901289	0.94385	0.994129	0.80091	0.971736	0.14383	0.94215	0.067196	0.770496
GOMF_RNA_POLYMERASE_I_ACTIVITY	0.6305	0.926101	0.54723	0.99105	0.41041	0.803334	0.42766	0.921821	0.50122	0.976229	0.03217	0.730341	0.97765	0.997809	0.51389	0.92074	0.95535	0.996594	0.80683	0.965019
MCMURRAY_TP53_HRAS_COOPERATION_RESPONSE_DN	0.63067	0.926101	0.29337	0.975841	0.65537	0.888098	0.49781	0.936437	0.018719	0.641767	0.1737	0.860404	0.65203	0.961259	0.9396	0.994406	0.9839	0.999248	0.84672	0.97578
REACTOME_TRAFFICKING_OF_MYRISTOYLATED_PROTEINS_TO_THE_CILIUM	0.63033	0.926101	0.8253	0.996644	0.036464	0.338097	0.8133	0.991979	0.29498	0.941177	0.73126	0.971418	0.40086	0.916333	0.8594	0.981535	0.2258	0.942695	0.25595	0.877634
WILENSKY_RESPONSE_TO_DARAPLADIB	0.63051	0.926101	0.91959	0.997416	0.6316	0.882157	0.54935	0.945114	0.78672	0.996385	0.83792	0.982617	0.70274	0.966894	0.68788	0.952048	0.79486	0.987332	0.49414	0.923894
GOMF_FLOPPASE_ACTIVITY	0.63078	0.926153	0.82846	0.996644	0.52439	0.847164	0.17453	0.8192	0.12771	0.867715	0.25367	0.884852	0.30161	0.887398	0.57217	0.930371	0.43417	0.966913	0.13542	0.822974
BALLIF_DEVELOPMENTAL_DISABILITY_P16_P12_DELETION	0.63129	0.926217	0.41617	0.980393	0.00035553	0.0184886	0.5159	0.938492	0.28086	0.936108	0.71786	0.96865	0.0036236	0.549068	0.010412	0.563062	0.14465	0.94215	0.30668	0.887626
CHIARETTI_T_ALL_RELAPSE_PROGNOSIS	0.63164	0.926217	0.95618	0.999786	0.30566	0.748479	0.37251	0.909024	0.31997	0.947202	0.7244	0.969733	0.29993	0.887398	0.15252	0.805846	0.88801	0.993519	0.59669	0.937736
GOBP_APOPTOTIC_PROCESS_IN_BONE_MARROW_CELL	0.63144	0.926217	0.0092794	0.767691	0.61433	0.877276	0.1396	0.804284	0.38451	0.964255	0.67831	0.962317	0.63738	0.958268	0.92454	0.993816	0.91883	0.994892	0.36759	0.896555
GOBP_FIBROBLAST_GROWTH_FACTOR_RECEPTOR_SIGNALING_PATHWAY	0.63111	0.926217	0.26185	0.97112	0.041356	0.359172	0.046238	0.747858	0.019357	0.645423	0.042585	0.744572	0.3859	0.909789	0.33479	0.879007	0.65055	0.97571	0.50676	0.925655
GOBP_NEUROENDOCRINE_CELL_DIFFERENTIATION	0.63164	0.926217	0.71229	0.996644	0.077024	0.470104	0.09853	0.788633	0.18249	0.900285	0.14863	0.843677	0.55611	0.944627	0.89288	0.988667	0.2274	0.942695	0.30295	0.887626
GOBP_POSITIVE_REGULATION_OF_VASCULAR_ENDOTHELIAL_CELL_PROLIFERATION	0.63108	0.926217	0.49306	0.989497	0.40794	0.802474	0.56501	0.947932	0.78693	0.996385	0.084549	0.796702	0.47907	0.93041	0.077514	0.734352	0.0098129	0.94215	0.35653	0.895556
GOBP_RESPONSE_TO_MUSCLE_INACTIVITY	0.63126	0.926217	0.97157	0.999979	0.92635	0.969509	0.51097	0.937482	0.39042	0.964357	0.49631	0.935435	0.61904	0.954169	0.36764	0.888836	0.19949	0.94215	0.95051	0.992634
GOBP_TELENCEPHALON_REGIONALIZATION	0.63088	0.926217	0.7046	0.996644	0.51744	0.844085	0.67378	0.969233	0.67816	0.993566	0.26997	0.89038	0.47698	0.93041	0.96242	0.995574	0.95544	0.996594	0.225	0.86684
GOCC_EUCHROMATIN	0.63131	0.926217	0.95505	0.999786	0.34844	0.771662	0.8208	0.992654	0.053802	0.809683	0.48163	0.932284	0.85687	0.986039	0.6765	0.952022	0.63318	0.974572	0.24725	0.874148
GOCC_PROTON_TRANSPORTING_ATP_SYNTHASE_COMPLEX_CATALYTIC_CORE_F_1	0.63105	0.926217	0.24765	0.969081	0.41999	0.808397	0.54455	0.94354	0.31304	0.946782	0.33895	0.904566	0.30726	0.889515	0.40072	0.896917	0.0056595	0.94215	0.34928	0.894316
GOMF_PROTEIN_KINASE_B_BINDING	0.631	0.926217	0.34546	0.979404	0.75594	0.91931	0.13051	0.800963	0.97434	0.99996	0.91689	0.991985	0.99938	0.999952	0.28901	0.863071	0.78212	0.986088	0.054531	0.759328
IWANAGA_CARCINOGENESIS_BY_KRAS_PTEN_UP	0.63153	0.926217	0.6108	0.994221	0.3315	0.763325	0.69797	0.972867	0.6419	0.990911	0.88905	0.988477	0.46363	0.929696	0.67691	0.952022	0.46464	0.969027	0.64404	0.940537
MYLLYKANGAS_AMPLIFICATION_HOT_SPOT_9	0.6315	0.926217	0.60758	0.994221	0.34198	0.769477	0.50348	0.937402	0.34525	0.958566	0.63604	0.9607	0.79288	0.979663	0.47609	0.913955	0.53914	0.970634	0.15154	0.837283
REACTOME_MELANIN_BIOSYNTHESIS	0.63161	0.926217	0.66756	0.996644	0.95242	0.978604	0.77945	0.988228	0.30912	0.943933	0.81439	0.979953	0.84339	0.983991	0.89395	0.988791	0.74201	0.985112	0.61519	0.937994
RODRIGUES_THYROID_CARCINOMA_UP	0.63159	0.926217	0.22564	0.969081	0.7845	0.928611	0.79794	0.989713	0.97132	0.99996	0.40505	0.915456	0.78365	0.978929	0.63164	0.941987	0.94479	0.995788	0.17033	0.852854
BIOCARTA_VDR_PATHWAY	0.63177	0.926321	0.41198	0.980393	0.071184	0.452965	0.44603	0.927308	0.55105	0.982675	0.63447	0.9607	0.55355	0.943899	0.61616	0.939589	0.42949	0.966913	0.61337	0.937994
GOBP_MACROPHAGE_CYTOKINE_PRODUCTION	0.63182	0.926321	0.51231	0.99061	0.81206	0.93678	0.84833	0.994265	0.96617	0.99996	0.7304	0.970991	0.89175	0.988022	0.62165	0.940919	0.96869	0.998012	0.07401	0.776321
BIOCARTA_MPR_PATHWAY	0.63255	0.926487	0.72632	0.996644	0.058758	0.417524	0.80458	0.991084	0.88094	0.99996	0.30646	0.903964	0.0010208	0.503318	0.0042801	0.466203	0.61743	0.974406	0.10191	0.802731
CASORELLI_APL_SECONDARY_VS_DE_NOVO_UP	0.63286	0.926487	0.5945	0.994221	0.22118	0.682885	0.74516	0.982775	0.61224	0.988556	0.10527	0.810374	0.11106	0.791204	0.49211	0.916622	0.11282	0.94215	0.364	0.895626
GOBP_ATP_SYNTHESIS_COUPLED_ELECTRON_TRANSPORT	0.63241	0.926487	0.81728	0.996644	0.24267	0.699545	0.01804	0.701926	0.44483	0.96959	0.48531	0.932442	0.54333	0.941171	0.91553	0.991895	0.44884	0.967983	0.004523	0.635083
GOBP_HOMOLOGOUS_CHROMOSOME_SEGREGATION	0.63219	0.926487	0.64732	0.996644	0.91234	0.965242	0.4979	0.936437	0.42183	0.967117	0.43389	0.920217	0.12501	0.800988	0.90403	0.990128	0.99913	0.999876	0.23546	0.870005
GOBP_MESENCHYMAL_CELL_MIGRATION	0.63256	0.926487	0.56028	0.99205	0.34527	0.771662	0.11386	0.795489	0.87044	0.99996	0.67378	0.962317	0.41633	0.916793	0.79957	0.97169	0.81046	0.98894	0.80422	0.964315
GOBP_NEGATIVE_REGULATION_OF_INTRINSIC_APOPTOTIC_SIGNALING_PATHWAY_BY_P53_CLASS_MEDIATOR	0.63267	0.926487	0.43509	0.983411	0.094524	0.507861	0.77205	0.987669	0.8486	0.999612	0.23491	0.878911	0.55003	0.942896	0.19607	0.830626	0.63623	0.974736	0.06787	0.770496
GOBP_POSITIVE_REGULATION_OF_LIPID_TRANSPORT	0.63255	0.926487	0.69538	0.996644	0.68868	0.897395	0.41542	0.919371	0.37078	0.962574	0.72901	0.970548	0.55022	0.942896	0.2525	0.858186	0.20051	0.94215	0.51991	0.926273
GOBP_REGULATION_OF_BILE_ACID_BIOSYNTHETIC_PROCESS	0.63217	0.926487	0.25184	0.969081	0.23194	0.69317	0.3744	0.909024	0.49379	0.975637	0.32784	0.904566	0.28264	0.881837	0.68026	0.952048	0.15827	0.94215	0.31991	0.890088
GOBP_REGULATION_OF_HEXOKINASE_ACTIVITY	0.63283	0.926487	0.91159	0.997416	0.53976	0.851921	0.15657	0.816934	0.9622	0.99996	0.71388	0.967986	0.42323	0.918541	0.15331	0.806363	0.61408	0.974406	0.20498	0.86548
GOBP_SEMICIRCULAR_CANAL_DEVELOPMENT	0.63241	0.926487	0.36888	0.980393	0.0486	0.382502	0.39533	0.915654	0.59412	0.98745	0.53548	0.943153	0.34818	0.90046	0.082776	0.741073	0.7682	0.985566	0.57122	0.930553
GOBP_SENSORY_PERCEPTION_OF_SMELL	0.63284	0.926487	0.78871	0.996644	0.96335	0.983498	0.14995	0.812588	0.42172	0.967117	0.98577	0.997339	0.06727	0.738469	0.16116	0.81091	0.79186	0.987332	0.23145	0.868314
GOMF_RETINOIC_ACID_BINDING	0.63206	0.926487	0.96504	0.999786	0.98462	0.992146	0.58945	0.951944	0.1078	0.85853	0.81597	0.980373	0.38541	0.909789	0.29091	0.864523	0.60153	0.974406	0.14529	0.833529
LENAOUR_DENDRITIC_CELL_MATURATION_DN	0.63212	0.926487	0.47902	0.987799	0.14058	0.588954	0.44299	0.925923	0.88409	0.99996	0.45108	0.923099	0.39005	0.910524	0.50467	0.91952	0.14533	0.94215	0.96182	0.992634
REACTOME_INTERFERON_ALPHA_BETA_SIGNALING	0.63234	0.926487	0.1216	0.949842	0.0099598	0.169706	0.059662	0.754454	0.040612	0.76977	0.1524	0.846086	0.57578	0.946601	0.92758	0.993861	0.16162	0.94215	0.66642	0.944226
REACTOME_MITOTIC_PROMETAPHASE	0.63274	0.926487	0.94226	0.999087	0.45063	0.81997	0.33085	0.889792	0.11797	0.863935	0.14242	0.838427	0.95581	0.995583	0.73121	0.958788	0.28819	0.947904	0.015259	0.692387
SCHAEFFER_PROSTATE_DEVELOPMENT_AND_CANCER_BOX4_DN	0.63234	0.926487	0.88269	0.997416	0.42174	0.808397	0.98931	0.99991	0.81889	0.998497	0.33481	0.904566	0.083339	0.76485	0.5555	0.928909	0.09372	0.94215	0.097856	0.799017
WP_NEURAL_CREST_CELL_MIGRATION_DURING_DEVELOPMENT	0.63281	0.926487	0.56174	0.992219	0.93763	0.973466	0.13405	0.800963	0.20587	0.911672	0.14146	0.838163	0.92747	0.992878	0.59683	0.935384	0.43485	0.966913	0.50634	0.925655
GOBP_ISOTYPE_SWITCHING_TO_IGG_ISOTYPES	0.633	0.926533	0.74853	0.996644	0.00038012	0.0190116	0.061034	0.754454	0.31663	0.947202	0.24209	0.880187	0.10008	0.787129	0.20906	0.835595	0.094955	0.94215	0.65817	0.941586
GOCC_DENDRITE_CYTOPLASM	0.63298	0.926533	0.82653	0.996644	0.59536	0.869386	0.23045	0.854498	0.71919	0.993755	0.9427	0.994336	0.7416	0.972366	0.90321	0.990077	0.88518	0.993519	0.77433	0.957207
GOBP_EPITHELIAL_TO_MESENCHYMAL_TRANSITION	0.63335	0.926726	0.11648	0.946312	0.090433	0.500348	0.16592	0.81859	0.37164	0.962574	0.077244	0.786978	0.40623	0.916793	0.31103	0.870442	0.81018	0.988873	0.40845	0.906126
GOBP_MIDGUT_DEVELOPMENT	0.63333	0.926726	0.76164	0.996644	0.89974	0.961302	0.2301	0.854498	0.98152	0.99996	0.59987	0.955117	0.80695	0.979883	0.88426	0.986921	0.23924	0.942695	0.53401	0.927488
GOBP_N_TERMINAL_PROTEIN_LIPIDATION	0.63334	0.926726	0.797	0.996644	0.10746	0.536669	0.88584	0.99991	0.94671	0.99996	0.019724	0.690137	0.39693	0.914847	0.55004	0.928009	0.46635	0.969027	0.26833	0.882694
HSIAO_HOUSEKEEPING_GENES	0.63332	0.926726	0.56312	0.992219	0.35474	0.775926	0.13696	0.803782	0.22002	0.918512	0.037138	0.734456	0.354	0.902055	0.89757	0.989794	0.027216	0.94215	0.11093	0.80887
GOBP_REGULATION_OF_MYOBLAST_DIFFERENTIATION	0.63353	0.926765	0.23165	0.969081	0.08614	0.49287	0.25877	0.868538	0.29053	0.938261	0.77976	0.978276	0.51959	0.938408	0.46782	0.911153	0.57399	0.97075	0.31334	0.88771
GOBP_RESPONSE_TO_COCAINE	0.63354	0.926765	0.66849	0.996644	0.32297	0.756748	0.43337	0.924882	0.44473	0.96959	0.16347	0.855296	0.24124	0.868704	0.014055	0.572994	0.73653	0.984298	0.29635	0.887626
VART_KSHV_INFECTION_ANGIOGENIC_MARKERS_DN	0.63352	0.926765	0.83944	0.996644	0.20324	0.666308	0.4185	0.920006	0.78271	0.996385	0.43858	0.920686	0.59676	0.950989	0.54565	0.92736	0.65378	0.976436	0.21008	0.86548
EBAUER_MYOGENIC_TARGETS_OF_PAX3_FOXO1_FUSION	0.63415	0.926795	0.33255	0.975841	0.60824	0.874815	0.11538	0.798225	0.52351	0.976229	0.41694	0.91747	0.56355	0.945274	0.25961	0.8589	0.7039	0.980566	0.75193	0.955376
FUNG_IL2_SIGNALING_1	0.63365	0.926795	0.11739	0.947421	0.1202	0.555922	0.83149	0.993581	0.28407	0.9378	0.7213	0.969371	0.23594	0.868039	0.38895	0.894728	0.44402	0.967983	0.0092299	0.665153
GOBP_DETECTION_OF_BIOTIC_STIMULUS	0.63389	0.926795	0.48924	0.989274	0.34832	0.771662	0.079655	0.777546	0.53126	0.977875	0.78537	0.978944	0.15636	0.82325	0.39668	0.896716	0.92605	0.995074	0.0076192	0.635083
GOBP_MITOCHONDRIAL_ELECTRON_TRANSPORT_SUCCINATE_TO_UBIQUINONE	0.63404	0.926795	0.87777	0.997333	0.9521	0.978473	0.13676	0.803782	0.53692	0.978393	0.81626	0.9804	0.22513	0.866751	0.12966	0.790923	0.53111	0.970634	0.015775	0.692387
GOBP_NEGATIVE_REGULATION_OF_PEPTIDASE_ACTIVITY	0.63409	0.926795	0.56368	0.992219	0.62258	0.879244	0.83	0.993238	0.91168	0.99996	0.97019	0.996553	0.16638	0.828025	0.25929	0.8589	0.33523	0.949782	0.53088	0.927488
GOBP_POSITIVE_REGULATION_OF_CELLULAR_COMPONENT_BIOGENESIS	0.63374	0.926795	0.90612	0.997416	0.4417	0.816336	0.82116	0.993018	0.79959	0.996501	0.19673	0.867041	0.15566	0.82325	0.47407	0.912332	0.45128	0.968316	0.66966	0.944919
GOCC_MICROVILLUS	0.63367	0.926795	0.69073	0.996644	0.89155	0.958909	0.23507	0.857004	0.16344	0.897644	0.91228	0.99133	0.169	0.830273	0.77074	0.967763	0.93264	0.995153	0.0497	0.744411
REACTOME_EXTRA_NUCLEAR_ESTROGEN_SIGNALING	0.6338	0.926795	0.67663	0.996644	0.45356	0.821069	0.49221	0.936437	0.71023	0.993755	0.77768	0.97737	0.18078	0.839544	0.38407	0.893081	0.32085	0.949782	0.70171	0.951908
REACTOME_PLASMA_LIPOPROTEIN_ASSEMBLY	0.63387	0.926795	0.72707	0.996644	0.51007	0.842259	0.39559	0.915654	0.13027	0.870822	0.039497	0.740457	0.19308	0.845582	0.58188	0.932735	0.55075	0.97075	0.38612	0.901569
REACTOME_SIGNALLING_TO_RAS	0.63414	0.926795	0.41227	0.980393	0.054495	0.404215	0.97665	0.99991	0.87218	0.99996	0.94705	0.994663	0.13815	0.807807	0.32136	0.871238	0.69915	0.980566	0.99059	0.998445
REACTOME_SYNDECAN_INTERACTIONS	0.63416	0.926795	0.70488	0.996644	0.61878	0.878471	0.46854	0.931656	0.28323	0.937623	0.42578	0.919162	0.96513	0.99632	0.82976	0.975201	0.25846	0.947904	0.28895	0.886456
REACTOME_DEFECTS_IN_VITAMIN_AND_COFACTOR_METABOLISM	0.63439	0.926936	0.020436	0.876285	0.45962	0.822374	0.55547	0.945342	0.27392	0.932631	0.77753	0.97737	0.75224	0.973373	0.36576	0.888816	0.0075052	0.94215	0.21495	0.86548
SA_PTEN_PATHWAY	0.63441	0.926936	0.83911	0.996644	0.065844	0.437185	0.74757	0.984066	0.91631	0.99996	0.0011477	0.470652	0.59286	0.950989	0.053901	0.71049	0.38931	0.963269	0.99204	0.998795
SCHLOSSER_MYC_TARGETS_AND_SERUM_RESPONSE_DN	0.63442	0.926936	0.41562	0.980393	0.82034	0.939685	0.2858	0.878693	0.38283	0.963826	0.057202	0.7682	0.42005	0.917945	0.78787	0.968905	0.99627	0.999876	0.41094	0.906602
ASTON_MAJOR_DEPRESSIVE_DISORDER_DN	0.63455	0.926966	0.16732	0.964845	0.69051	0.898265	0.17054	0.81859	0.22061	0.918917	0.33344	0.904566	0.19415	0.845582	0.91038	0.991226	0.54319	0.970634	0.44144	0.909848
GOCC_NUCLEAR_PORE	0.6345	0.926966	0.23888	0.969081	0.73669	0.91289	0.049413	0.747858	0.2394	0.923377	0.93543	0.993726	0.09012	0.771514	0.26278	0.860538	0.19172	0.94215	0.36853	0.896555
GOBP_NEGATIVE_REGULATION_OF_BLOOD_CIRCULATION	0.63461	0.926974	0.81737	0.996644	0.087188	0.495805	0.48525	0.9354	0.6983	0.993755	0.34859	0.905955	0.31644	0.893605	0.85639	0.980373	0.12398	0.94215	0.24799	0.874376
CHIANG_LIVER_CANCER_SUBCLASS_CTNNB1_DN	0.63482	0.927201	0.28098	0.975841	0.25182	0.705863	0.17904	0.827343	0.77374	0.996271	0.21405	0.871619	0.13348	0.805405	0.49479	0.917475	0.28039	0.947904	0.30734	0.887626
GOBP_REGULATION_OF_ANTIGEN_RECEPTOR_MEDIATED_SIGNALING_PATHWAY	0.63491	0.927253	0.11513	0.946312	0.0012441	0.0436205	0.31764	0.885191	0.65339	0.991608	0.92295	0.992507	0.09636	0.779404	0.13482	0.79471	0.63367	0.974572	0.31418	0.88787
GOCC_FIBRILLAR_COLLAGEN_TRIMER	0.63501	0.92732	0.21024	0.966794	0.85913	0.94967	0.97266	0.99991	0.48019	0.975291	0.5233	0.939483	0.84908	0.983991	0.62424	0.940919	0.18339	0.94215	0.013049	0.688846
PID_ATF2_PATHWAY	0.63515	0.927444	0.74528	0.996644	0.10609	0.534141	0.29062	0.879757	0.9298	0.99996	0.1307	0.830336	0.79025	0.97926	0.0727	0.729748	0.77451	0.985787	0.37563	0.898489
GOBP_PEPTIDE_CROSS_LINKING	0.63528	0.927555	0.049027	0.918011	0.62921	0.881124	0.48699	0.935975	0.0066705	0.549509	0.34007	0.904566	0.4715	0.93041	0.67293	0.950944	0.31407	0.949782	0.26934	0.882694
GOBP_ASTROCYTE_DIFFERENTIATION	0.6356	0.927573	0.31321	0.975841	0.45216	0.820433	0.04968	0.747858	0.41466	0.967117	0.19259	0.865971	0.247	0.868704	0.26949	0.860538	0.0043252	0.94215	0.97159	0.994459
GOBP_RNA_GUANINE_N7_METHYLATION	0.6355	0.927573	0.19506	0.966794	0.27174	0.725602	0.99764	0.99991	0.63794	0.990911	0.65767	0.960969	0.12893	0.80243	0.49145	0.916125	0.12097	0.94215	0.73541	0.954361
GOMF_ACTIVIN_BINDING	0.63552	0.927573	0.74151	0.996644	0.011658	0.185275	0.72804	0.979812	0.62478	0.989143	0.081314	0.79251	0.63172	0.95748	0.51183	0.91989	0.8329	0.989671	0.15428	0.838197
GOMF_SPHINGOLIPID_TRANSPORTER_ACTIVITY	0.63542	0.927573	0.94643	0.999372	0.97174	0.986312	0.017929	0.701926	0.064716	0.822927	0.81171	0.979953	0.25039	0.868704	0.34282	0.880765	0.63014	0.974572	0.52952	0.927488
MIKKELSEN_MEF_LCP_WITH_H3K4ME3	0.63554	0.927573	0.20683	0.966794	0.95235	0.978592	0.69138	0.970924	0.010373	0.595922	0.9464	0.994663	0.87109	0.98687	0.4402	0.907148	0.27643	0.947904	0.85432	0.977327
YANG_BREAST_CANCER_ESR1_BULK_DN	0.63562	0.927573	0.55268	0.99105	0.13138	0.575292	0.8014	0.991084	0.68439	0.993566	0.86339	0.983725	0.41306	0.916793	0.82886	0.975201	0.40195	0.964341	0.39679	0.903669
BIOCARTA_CYTOKINE_PATHWAY	0.63573	0.927574	0.079284	0.94418	0.035636	0.333895	0.061416	0.754454	0.86124	0.99996	0.55516	0.945795	0.40895	0.916793	0.10389	0.761662	0.197	0.94215	0.44543	0.912033
REACTOME_MRNA_SPLICING_MINOR_PATHWAY	0.63568	0.927574	0.17364	0.966794	0.43583	0.812374	0.10191	0.792093	0.10705	0.85853	0.042771	0.744572	0.97989	0.998086	0.80876	0.972159	0.23317	0.942695	0.54008	0.927488
COATES_MACROPHAGE_M1_VS_M2_UP	0.63654	0.927809	0.91245	0.997416	0.79451	0.931296	0.78566	0.988436	0.81446	0.997401	0.50278	0.936735	0.43771	0.922283	0.42846	0.905094	0.88261	0.993519	0.31022	0.88771
GOBP_CELL_PROLIFERATION_IN_HINDBRAIN	0.63642	0.927809	0.78058	0.996644	0.16753	0.627675	0.6476	0.964818	0.52919	0.976229	0.59647	0.954498	0.73166	0.97121	0.85201	0.9791	0.0089826	0.94215	0.60981	0.937994
GOBP_ENDODERMAL_CELL_FATE_SPECIFICATION	0.6365	0.927809	0.4307	0.982274	0.54546	0.854495	0.072892	0.768462	0.012917	0.628173	0.65299	0.960969	0.18327	0.840499	0.5151	0.92074	0.83586	0.989982	0.52351	0.926374
GOBP_NIK_NF_KAPPAB_SIGNALING	0.63627	0.927809	0.061828	0.92809	0.05949	0.418379	0.13284	0.800963	0.53006	0.976986	0.10981	0.814318	0.26087	0.87275	0.2239	0.842078	0.26758	0.947904	0.54799	0.92806
GOBP_PHOSPHATIDYLGLYCEROL_ACYL_CHAIN_REMODELING	0.6363	0.927809	0.79326	0.996644	0.63429	0.882876	0.18534	0.833965	0.43761	0.969501	0.22272	0.871619	0.31214	0.892274	0.38546	0.893208	0.10521	0.94215	0.2409	0.873626
GOBP_PLASMA_MEMBRANE_RAFT_ORGANIZATION	0.63658	0.927809	0.5759	0.993702	0.84338	0.944559	0.34534	0.897466	0.97936	0.99996	0.92521	0.993207	0.0083021	0.554949	0.57808	0.931891	0.5814	0.97075	0.93042	0.990289
GOBP_POSITIVE_REGULATION_OF_MAST_CELL_CHEMOTAXIS	0.63652	0.927809	0.54484	0.99088	0.59398	0.869304	0.55126	0.945342	0.90631	0.99996	0.54364	0.944923	0.9257	0.992878	0.90174	0.990077	0.67764	0.97769	0.2346	0.869763
GOBP_REGULATION_OF_SYNAPSE_ASSEMBLY	0.63656	0.927809	0.53543	0.99061	0.94645	0.976282	0.73831	0.982006	0.86014	0.99996	0.16778	0.856902	0.32752	0.8971	0.30233	0.870195	0.85209	0.990358	0.95588	0.992634
GOBP_T_HELPER_17_CELL_DIFFERENTIATION	0.63623	0.927809	0.191	0.966794	0.0021841	0.0654022	0.29168	0.880588	0.75669	0.99605	0.97507	0.996841	0.098396	0.784033	0.15956	0.808348	0.5078	0.969463	0.22896	0.866897
GOMF_CYCLIN_BINDING	0.63651	0.927809	0.34544	0.979404	0.05986	0.419242	0.50201	0.93713	0.28112	0.936507	0.094912	0.801831	0.64946	0.960577	0.85135	0.978943	0.92833	0.995153	0.058337	0.770496
KEGG_LONG_TERM_POTENTIATION	0.63609	0.927809	0.71697	0.996644	0.14124	0.588962	0.20971	0.84851	0.24684	0.923602	0.034607	0.732487	0.012483	0.580673	0.20833	0.835595	0.16147	0.94215	0.46048	0.914745
KERLEY_RESPONSE_TO_CISPLATIN_DN	0.6366	0.927809	0.83395	0.996644	0.55189	0.857426	0.13243	0.800963	0.7026	0.993755	0.32582	0.904566	0.035993	0.691949	0.10766	0.767031	0.50683	0.969406	0.7842	0.959648
WP_COPPER_HOMEOSTASIS	0.63645	0.927809	0.17798	0.966794	0.16023	0.617114	0.0063374	0.648871	0.5769	0.986149	0.28211	0.897792	0.81808	0.980734	0.063998	0.721121	0.77209	0.985787	0.67116	0.94534
GOCC_CYTOPLASMIC_SIDE_OF_ENDOSOME_MEMBRANE	0.63688	0.927978	0.71104	0.996644	0.1092	0.540016	0.56066	0.946886	0.29889	0.943308	0.1804	0.862553	0.95337	0.995089	0.20748	0.835538	0.38631	0.963269	0.20625	0.86548
GOMF_FERROUS_IRON_BINDING	0.63683	0.927978	0.94419	0.999087	0.4099	0.802851	0.64098	0.963867	0.6421	0.990911	0.16465	0.85596	0.37876	0.90783	0.47842	0.914266	0.79007	0.987158	0.53979	0.927488
WILLIAMS_ESR2_TARGETS_UP	0.63684	0.927978	0.72698	0.996644	0.22918	0.69128	0.9488	0.99991	0.95734	0.99996	0.9288	0.993527	0.58339	0.948629	0.97894	0.997811	0.83394	0.989864	0.25458	0.877174
GOBP_POSITIVE_REGULATION_OF_TOLL_LIKE_RECEPTOR_2_SIGNALING_PATHWAY	0.63698	0.928023	0.079879	0.94418	0.0095425	0.16636	0.71048	0.976381	0.95891	0.99996	0.49594	0.934973	0.29803	0.886289	0.58619	0.934288	0.90722	0.993519	0.71896	0.953467
ROVERSI_GLIOMA_LOH_REGIONS	0.63702	0.928023	0.65123	0.996644	0.88185	0.956423	0.69754	0.972867	0.72102	0.993755	0.33059	0.904566	0.3348	0.8971	0.95797	0.995301	0.19392	0.94215	0.74303	0.955132
BREUHAHN_GROWTH_FACTOR_SIGNALING_IN_LIVER_CANCER	0.63746	0.928028	0.67961	0.996644	0.17123	0.631841	0.56154	0.947188	0.017623	0.641336	0.48154	0.932216	0.30927	0.890572	0.030489	0.66296	0.42306	0.965855	0.025348	0.726662
GOBP_NEGATIVE_REGULATION_OF_RESPONSE_TO_WOUNDING	0.63735	0.928028	0.75682	0.996644	0.24889	0.703782	0.038684	0.747858	0.56684	0.985567	0.30473	0.903736	0.42836	0.918826	0.019383	0.607885	0.76376	0.985566	0.42861	0.907607
GOBP_POSITIVE_REGULATION_OF_EPITHELIAL_CELL_DIFFERENTIATION_INVOLVED_IN_KIDNEY_DEVELOPMENT	0.63742	0.928028	0.21496	0.968108	0.16437	0.622797	0.71768	0.976801	0.91728	0.99996	0.77045	0.976589	0.1793	0.839544	0.086719	0.743869	0.76929	0.985566	0.49679	0.924069
GOBP_REGULATION_OF_EXIT_FROM_MITOSIS	0.6371	0.928028	0.83636	0.996644	0.61174	0.875864	0.81353	0.992038	0.0043839	0.548145	0.26458	0.889092	0.42104	0.918085	0.5066	0.91952	0.1543	0.94215	0.84381	0.975317
GOMF_NUCLEOBASE_CONTAINING_COMPOUND_TRANSMEMBRANE_TRANSPORTER_ACTIVITY	0.63737	0.928028	0.9546	0.999786	0.91166	0.964894	0.23204	0.85463	0.16095	0.897644	0.94236	0.994336	0.41007	0.916793	0.18112	0.823823	0.19117	0.94215	0.68747	0.950314
GRADE_COLON_AND_RECTAL_CANCER_DN	0.63727	0.928028	0.88506	0.997416	0.37958	0.787934	0.040915	0.747858	0.46551	0.972601	0.13101	0.830336	0.50989	0.938013	0.27024	0.860538	0.91713	0.994571	0.70573	0.951955
LOPEZ_MESOTHELIOMA_SURVIVAL_OVERALL_UP	0.63721	0.928028	0.76309	0.996644	0.072787	0.458423	0.35142	0.900391	0.79842	0.996501	0.8925	0.989317	0.3929	0.913311	0.51215	0.91989	0.46563	0.969027	0.17282	0.855746
PANGAS_TUMOR_SUPPRESSION_BY_SMAD1_AND_SMAD5_DN	0.63745	0.928028	0.5415	0.99061	0.31592	0.754035	0.68767	0.970845	0.69007	0.993566	0.4701	0.930092	0.55378	0.943913	0.82957	0.975201	0.23548	0.942695	0.43691	0.907903
ACEVEDO_LIVER_CANCER_DN	0.63978	0.928154	0.72307	0.996644	0.21215	0.673816	0.85143	0.994769	0.35963	0.960351	0.39912	0.915053	0.1361	0.807675	0.38196	0.892728	0.11614	0.94215	0.4446	0.9115
BIOCARTA_GHRELIN_PATHWAY	0.6403	0.928154	0.77461	0.996644	0.87098	0.953059	0.21206	0.849449	0.98741	0.99996	0.070339	0.779839	0.54663	0.941765	0.37628	0.890722	0.26074	0.947904	0.11126	0.80887
BIOCARTA_RAC1_PATHWAY	0.64065	0.928154	0.67722	0.996644	0.56968	0.862305	0.69239	0.971219	0.45911	0.972449	0.18861	0.865228	0.34855	0.900613	0.68135	0.952048	0.064863	0.94215	0.079206	0.784511
BOYLAN_MULTIPLE_MYELOMA_C_D_DN	0.63944	0.928154	0.6257	0.994767	0.00056329	0.0255433	0.41491	0.919371	0.70062	0.993755	0.41511	0.91747	0.011426	0.579963	0.64596	0.945991	0.39619	0.963269	0.92939	0.990015
BYSTRYKH_HEMATOPOIESIS_STEM_CELL_RUNX1	0.641	0.928154	0.14206	0.957615	0.39635	0.7988	0.28479	0.878693	0.83858	0.999026	0.53694	0.943153	0.12118	0.799722	0.023904	0.629858	0.99201	0.999562	0.11016	0.80887
CROSBY_E2F4_TARGETS	0.63966	0.928154	0.21905	0.969081	0.693	0.89926	0.16959	0.81859	0.64472	0.990911	0.85617	0.982978	0.81203	0.980095	0.88281	0.986431	0.98398	0.999248	0.24684	0.874148
EHRLICH_ICF_SYNDROM_UP	0.63919	0.928154	0.16795	0.964845	0.80338	0.934246	0.17796	0.826156	0.06824	0.823633	0.97593	0.996841	0.48864	0.933491	0.21058	0.835595	0.99564	0.999876	0.33466	0.891159
FERNANDEZ_BOUND_BY_MYC	0.63906	0.928154	0.063909	0.936873	0.008309	0.154461	0.11187	0.795489	0.18432	0.901465	0.012399	0.646045	0.5931	0.950989	0.41907	0.903312	0.59897	0.974213	0.37297	0.898411
GOBP_ANTIGEN_PROCESSING_AND_PRESENTATION_ENDOGENOUS_LIPID_ANTIGEN_VIA_MHC_CLASS_IB	0.64063	0.928154	0.99683	0.999979	0.64793	0.886836	0.050626	0.747858	0.31201	0.945594	0.56964	0.947175	0.49568	0.934391	0.95822	0.995301	0.38515	0.963269	0.60687	0.937994
GOBP_CATECHOL_CONTAINING_COMPOUND_BIOSYNTHETIC_PROCESS	0.63887	0.928154	0.38573	0.980393	0.73853	0.913331	0.62997	0.960015	0.75693	0.99605	0.037139	0.734456	0.35039	0.900635	0.59693	0.935384	0.30116	0.949782	0.46035	0.914745
GOBP_CAVEOLA_ASSEMBLY	0.64073	0.928154	0.36615	0.980393	0.7795	0.926845	0.71607	0.976381	0.91776	0.99996	0.97815	0.996841	0.0061923	0.550193	0.58323	0.933261	0.88508	0.993519	0.83706	0.973679
GOBP_CHONDROCYTE_DEVELOPMENT	0.63869	0.928154	0.67713	0.996644	0.28906	0.738057	0.31174	0.883455	0.55183	0.982675	0.55594	0.945795	0.40716	0.916793	0.44419	0.90765	0.3698	0.956071	0.25866	0.878614
GOBP_DE_NOVO_CENTRIOLE_ASSEMBLY	0.6385	0.928154	0.92066	0.997825	0.88341	0.957023	0.63703	0.962253	0.24674	0.923602	0.78336	0.978944	0.39921	0.915835	0.87782	0.984639	0.53809	0.970634	0.55718	0.92806
GOBP_DICHOTOMOUS_SUBDIVISION_OF_AN_EPITHELIAL_TERMINAL_UNIT	0.63835	0.928154	0.015786	0.876285	0.22241	0.683517	0.29861	0.882328	0.43215	0.967951	0.54904	0.944923	0.71026	0.967687	0.79118	0.969482	0.26491	0.947904	0.38205	0.900841
GOBP_DORSAL_AORTA_MORPHOGENESIS	0.63954	0.928154	0.36476	0.980393	0.39525	0.797967	0.027167	0.722766	0.76574	0.996209	0.073354	0.783041	0.30131	0.887398	0.38485	0.893081	0.93485	0.995153	0.64642	0.940594
GOBP_FOLIC_ACID_CONTAINING_COMPOUND_METABOLIC_PROCESS	0.64072	0.928154	0.63529	0.995211	0.72379	0.909672	0.070406	0.759783	0.086494	0.846881	0.84433	0.982668	0.23788	0.868704	0.93584	0.994257	0.39531	0.963269	0.52461	0.926374
GOBP_INNATE_IMMUNE_RESPONSE_IN_MUCOSA	0.64016	0.928154	0.1109	0.946312	0.24198	0.69862	0.83287	0.993985	0.95077	0.99996	0.99571	0.99883	0.53452	0.939915	0.85862	0.981247	0.72189	0.982644	0.024534	0.724915
GOBP_L_GLUTAMATE_IMPORT	0.63782	0.928154	0.52936	0.99061	0.46654	0.824902	0.75914	0.9859	0.91905	0.99996	0.37827	0.913273	0.48745	0.933491	0.77719	0.968361	0.24766	0.947617	0.49677	0.924069
GOBP_MITOPHAGY	0.638	0.928154	0.57982	0.994021	0.9784	0.989143	0.40572	0.917231	0.78591	0.996385	0.6882	0.964385	0.99884	0.999952	0.66408	0.949228	0.08529	0.94215	0.038701	0.741499
GOBP_NEGATIVE_REGULATION_OF_CELL_MATURATION	0.64003	0.928154	0.19578	0.966794	0.3096	0.752974	0.56763	0.948281	0.31128	0.945224	0.82024	0.980783	0.096933	0.779404	0.37041	0.889109	0.35361	0.953395	0.33898	0.891159
GOBP_NEGATIVE_REGULATION_OF_SMAD_PROTEIN_SIGNAL_TRANSDUCTION	0.63992	0.928154	0.316	0.975841	0.23048	0.691571	0.6997	0.973724	0.98934	0.99996	0.12062	0.824507	0.22856	0.867682	0.48369	0.915992	0.44653	0.967983	0.60532	0.937994
GOBP_NEURAL_RETINA_DEVELOPMENT	0.64031	0.928154	0.61395	0.994221	0.39663	0.79885	0.93697	0.99991	0.83576	0.999026	0.68429	0.963542	0.69263	0.964767	0.58804	0.934434	0.31602	0.949782	0.068268	0.770496
GOBP_NUCLEAR_TRANSCRIBED_MRNA_CATABOLIC_PROCESS_EXONUCLEOLYTIC_3_5	0.63859	0.928154	0.4379	0.983411	0.36158	0.780584	0.65909	0.966039	0.73677	0.994032	0.49272	0.933335	0.79092	0.979491	0.59506	0.935384	0.54875	0.97075	0.33477	0.891159
GOBP_OOCYTE_MATURATION	0.63808	0.928154	0.13653	0.953735	0.53448	0.850473	0.17054	0.81859	0.072554	0.825258	0.83564	0.982617	0.0034748	0.547088	0.23556	0.854112	0.73483	0.984298	0.075117	0.778878
GOBP_PEPTIDE_MODIFICATION	0.6404	0.928154	0.62053	0.994221	0.7658	0.922951	0.087713	0.782194	0.50236	0.976229	0.63833	0.9607	0.4699	0.93041	0.46266	0.911153	0.32042	0.949782	0.07169	0.770496
GOBP_PEPTIDYL_PROLINE_HYDROXYLATION_TO_4_HYDROXY_L_PROLINE	0.63927	0.928154	0.83889	0.996644	0.57197	0.862305	0.10899	0.794871	0.21535	0.914974	0.2242	0.87343	0.80813	0.979883	0.34951	0.882472	0.47811	0.969027	0.75119	0.955376
GOBP_PHENOL_CONTAINING_COMPOUND_BIOSYNTHETIC_PROCESS	0.64011	0.928154	0.53593	0.99061	0.81117	0.9367	0.71088	0.976381	0.35087	0.958657	0.50957	0.936735	0.27243	0.876882	0.47641	0.914061	0.66738	0.977553	0.59377	0.93694
GOBP_PLASMA_MEMBRANE_RAFT_ASSEMBLY	0.64073	0.928154	0.36615	0.980393	0.7795	0.926845	0.71607	0.976381	0.91776	0.99996	0.97815	0.996841	0.0061923	0.550193	0.58323	0.933261	0.88508	0.993519	0.83706	0.973679
GOBP_POSITIVE_REGULATION_OF_LYASE_ACTIVITY	0.63995	0.928154	0.47606	0.987799	0.75068	0.91817	0.66041	0.966294	0.74068	0.994337	0.73285	0.972235	0.62074	0.954799	0.12528	0.783497	0.14659	0.94215	0.34209	0.892241
GOBP_PROTEIN_LOCALIZATION_TO_MEMBRANE_RAFT	0.63943	0.928154	0.68549	0.996644	0.84944	0.946761	0.2496	0.863963	0.33028	0.952366	0.27495	0.894185	0.054973	0.718625	0.4896	0.915992	0.74398	0.985112	0.59367	0.936869
GOBP_PYRIMIDINE_NUCLEOSIDE_DIPHOSPHATE_BIOSYNTHETIC_PROCESS	0.63794	0.928154	0.90662	0.997416	0.032228	0.320889	0.45248	0.927497	0.73637	0.993755	0.40798	0.916836	0.61496	0.953918	0.3983	0.896716	0.42491	0.965893	0.26549	0.882095
GOBP_REGULATION_OF_ADAPTIVE_IMMUNE_RESPONSE	0.64078	0.928154	0.31977	0.975841	1.3187e-06	0.000295059	0.59395	0.952983	0.62558	0.989484	0.36887	0.909808	0.013455	0.58133	0.020616	0.615225	0.68645	0.980107	0.65712	0.941559
GOBP_REGULATION_OF_DENDRITE_MORPHOGENESIS	0.64018	0.928154	0.22799	0.969081	0.42292	0.808469	0.22267	0.851474	0.46751	0.97296	0.9461	0.994663	0.98715	0.999147	0.77768	0.968361	0.59433	0.973128	0.88703	0.980884
GOBP_REGULATION_OF_RESPONSE_TO_OXIDATIVE_STRESS	0.6397	0.928154	0.53957	0.99061	0.81544	0.937817	0.74472	0.982775	0.96467	0.99996	0.44487	0.921496	0.93255	0.993218	0.31959	0.870442	0.40867	0.964341	0.0086082	0.665153
GOBP_RISC_COMPLEX_ASSEMBLY	0.64098	0.928154	0.30488	0.975841	0.36526	0.782457	0.47211	0.932648	0.349	0.958657	0.45023	0.923099	0.74511	0.972824	0.53539	0.924615	0.91093	0.994509	0.23898	0.873145
GOBP_RRNA_PSEUDOURIDINE_SYNTHESIS	0.63842	0.928154	0.44125	0.983411	0.20202	0.664735	0.44101	0.9253	0.86203	0.99996	0.95645	0.99585	0.061322	0.732692	0.065918	0.721121	0.21838	0.942695	0.65869	0.941919
GOBP_SPHINGOSINE_BIOSYNTHETIC_PROCESS	0.63784	0.928154	0.90834	0.997416	0.44729	0.819071	0.49292	0.936437	0.26161	0.927388	0.5382	0.943153	0.48234	0.932047	0.45969	0.911153	0.89734	0.993519	0.77318	0.957155
GOBP_STRIATED_MUSCLE_ATROPHY	0.63851	0.928154	0.59115	0.994221	0.088989	0.498681	0.90238	0.99991	0.56672	0.985567	0.96661	0.996179	0.35365	0.90173	0.74489	0.962854	0.18884	0.94215	0.71157	0.952344
GOBP_VACUOLE_ORGANIZATION	0.63833	0.928154	0.28853	0.975841	0.81809	0.938579	0.22831	0.854436	0.3796	0.963826	0.641	0.960878	0.43254	0.919368	0.41066	0.901079	0.74659	0.985229	0.19591	0.862437
GOCC_MICROTUBULE_ASSOCIATED_COMPLEX	0.63817	0.928154	0.17695	0.966794	0.75144	0.918404	0.4965	0.936437	0.41706	0.967117	0.43198	0.919167	0.67166	0.962964	0.29782	0.867754	0.39785	0.963319	0.97039	0.994232
GOCC_POSTSYNAPTIC_SPECIALIZATION	0.63897	0.928154	0.78293	0.996644	0.83083	0.942581	0.086975	0.782194	0.26852	0.930253	0.018658	0.683434	0.19522	0.845582	0.17593	0.821241	0.63763	0.974991	0.64409	0.940537
GOCC_RUFFLE_MEMBRANE	0.63815	0.928154	0.30771	0.975841	0.49583	0.835883	0.57234	0.948945	0.87773	0.99996	0.50961	0.936735	0.90101	0.989621	0.96062	0.995444	0.65729	0.976831	0.030133	0.736539
GOLDRATH_ANTIGEN_RESPONSE	0.63985	0.928154	0.21619	0.968108	0.27315	0.726048	0.45897	0.928739	0.68657	0.993566	0.74797	0.972434	0.47126	0.93041	0.27084	0.860538	0.87376	0.992485	0.97719	0.995512
GOMF_ABC_TYPE_XENOBIOTIC_TRANSPORTER_ACTIVITY	0.63902	0.928154	0.34021	0.979404	0.49015	0.835697	0.65515	0.965257	0.30399	0.943308	0.79115	0.978944	0.09206	0.775716	0.6624	0.949228	0.043566	0.94215	0.63228	0.940212
GOMF_LIPID_ANTIGEN_BINDING	0.64063	0.928154	0.99683	0.999979	0.64793	0.886836	0.050626	0.747858	0.31201	0.945594	0.56964	0.947175	0.49568	0.934391	0.95822	0.995301	0.38515	0.963269	0.60687	0.937994
GOMF_PHOSPHATIDYLSERINE_FLOPPASE_ACTIVITY	0.63901	0.928154	0.40119	0.980393	0.759	0.92045	0.10179	0.792093	0.29587	0.942368	0.68644	0.964272	0.68654	0.964002	0.82165	0.974191	0.66337	0.977454	0.43703	0.907903
GOMF_POTASSIUM_PROTON_ANTIPORTER_ACTIVITY	0.63799	0.928154	0.83642	0.996644	0.049349	0.385298	0.86073	0.995627	0.62514	0.989179	0.91445	0.991957	0.77327	0.978043	0.5777	0.931632	0.66099	0.97719	0.27112	0.882694
GOMF_PROTEIN_SERINE_THREONINE_PHOSPHATASE_ACTIVITY	0.63794	0.928154	0.6751	0.996644	0.24429	0.700955	0.057228	0.754454	0.074389	0.825258	0.55812	0.945795	0.72506	0.96956	0.11957	0.780676	0.10718	0.94215	0.25532	0.877634
GOMF_UBIQUITIN_SPECIFIC_PROTEASE_BINDING	0.64038	0.928154	0.58772	0.994221	0.35271	0.775315	0.90941	0.99991	0.75258	0.995905	0.71953	0.969138	0.18367	0.840499	0.59583	0.935384	0.19738	0.94215	0.83441	0.972918
GOMF_VOLTAGE_GATED_CHANNEL_ACTIVITY	0.63803	0.928154	0.10866	0.946312	0.96349	0.983498	0.48562	0.9354	0.80778	0.997178	0.53101	0.942305	0.68665	0.964002	0.78908	0.969055	0.51147	0.969983	0.39557	0.902994
GROSS_ELK3_TARGETS_DN	0.63922	0.928154	0.8342	0.996644	0.12784	0.570487	0.35274	0.901329	0.96446	0.99996	0.98869	0.99821	0.69745	0.965558	0.50943	0.919859	0.29036	0.947904	0.61317	0.937994
HESS_TARGETS_OF_HOXA9_AND_MEIS1_UP	0.63996	0.928154	0.95131	0.999786	0.57708	0.863948	0.002752	0.594098	0.0047721	0.548145	0.041688	0.744572	0.61833	0.953918	0.14645	0.802967	0.54421	0.970634	0.81907	0.970014
KEGG_BUTANOATE_METABOLISM	0.63979	0.928154	0.25529	0.969081	0.8006	0.933439	0.0044877	0.627866	0.023511	0.682625	0.81276	0.979953	0.25351	0.868704	0.61964	0.940392	0.70139	0.980566	0.96787	0.993263
PAL_PRMT5_TARGETS_DN	0.63958	0.928154	0.49856	0.989624	0.50511	0.839382	0.38188	0.910101	0.42376	0.967117	0.84366	0.982668	0.66043	0.961468	0.50216	0.918633	0.73188	0.984146	0.4498	0.913068
REACTOME_CALCINEURIN_ACTIVATES_NFAT	0.64067	0.928154	0.63249	0.994992	0.40016	0.801018	0.022887	0.720067	0.46705	0.97294	0.90849	0.99051	0.21103	0.859649	0.21937	0.839109	0.47841	0.969027	0.16252	0.844846
REACTOME_NUCLEAR_RECEPTOR_TRANSCRIPTION_PATHWAY	0.64102	0.928154	0.46677	0.986472	0.0039097	0.0971995	0.74767	0.984066	0.90166	0.99996	0.30765	0.904566	0.38454	0.909789	0.74944	0.965175	0.28694	0.947904	0.23832	0.87297
REACTOME_PI_3K_CASCADE_FGFR2	0.64104	0.928154	0.44021	0.983411	0.077335	0.470281	0.2877	0.878693	0.060659	0.817343	0.046753	0.754903	0.58054	0.947361	0.70425	0.954215	0.56433	0.97075	0.30812	0.887626
REACTOME_SARS_COV_2_TARGETS_HOST_INTRACELLULAR_SIGNALLING_AND_REGULATORY_PATHWAYS	0.64088	0.928154	0.94118	0.999087	0.13749	0.584571	0.57826	0.950273	0.61194	0.988556	0.39053	0.914375	0.69641	0.965311	0.30706	0.870442	0.4101	0.964341	0.49	0.923214
REACTOME_SEROTONIN_RECEPTORS	0.63947	0.928154	0.40472	0.980393	0.24745	0.703696	0.1489	0.809736	0.88464	0.99996	0.78825	0.978944	0.96484	0.99632	0.93303	0.994257	0.08446	0.94215	0.44474	0.911677
REACTOME_SIGNALING_BY_GPCR	0.63871	0.928154	0.3636	0.980393	0.069324	0.447893	0.4957	0.936437	0.33934	0.95379	0.093292	0.800894	0.29744	0.885601	0.64702	0.946428	0.050498	0.94215	0.98521	0.997445
WP_2Q37_COPY_NUMBER_VARIATION_SYNDROME	0.63923	0.928154	0.41279	0.980393	0.11814	0.553869	0.97444	0.99991	0.73145	0.993755	0.69168	0.964783	0.46656	0.93041	0.30588	0.870442	0.092598	0.94215	0.88412	0.980275
WP_FOLATE_METABOLISM	0.64057	0.928154	0.79111	0.996644	0.53663	0.851154	0.12906	0.800963	0.64327	0.990911	0.58643	0.951762	0.58799	0.948963	0.3962	0.896716	0.62338	0.974572	0.8656	0.978244
WP_ULCERATIVE_COLITIS_SIGNALING	0.63915	0.928154	0.62004	0.994221	3.8294e-06	0.000685463	0.31489	0.884467	0.51454	0.976229	0.94173	0.994336	0.10668	0.79042	0.052761	0.706905	0.20789	0.942695	0.00082268	0.466295
ZHU_CMV_ALL_UP	0.63868	0.928154	0.25461	0.969081	0.83403	0.942699	0.98584	0.99991	0.94718	0.99996	0.15407	0.84754	0.96714	0.99645	0.96785	0.996187	0.028827	0.94215	0.58291	0.933802
GOBP_STEM_CELL_DIFFERENTIATION	0.64145	0.928425	0.48718	0.988014	0.10285	0.527411	0.15579	0.816934	0.035477	0.753142	0.57021	0.947175	0.51518	0.938327	0.47058	0.911153	0.91592	0.994571	0.4147	0.906823
KAAB_FAILED_HEART_VENTRICLE_DN	0.6415	0.928425	0.012992	0.847664	0.2988	0.746032	0.40856	0.918086	0.53927	0.979288	0.022893	0.69525	0.91014	0.991301	0.94794	0.994515	0.79007	0.987158	0.65722	0.941559
MIKKELSEN_IPS_LCP_WITH_H3K4ME3	0.6415	0.928425	0.26671	0.97282	0.56318	0.860434	0.49799	0.936437	0.5789	0.986149	0.056101	0.7682	0.21521	0.863681	0.36457	0.888003	0.49385	0.969027	0.99691	0.999611
PUJANA_BREAST_CANCER_LIT_INT_NETWORK	0.64129	0.928425	0.23823	0.969081	0.0067085	0.134872	0.14681	0.806063	0.25345	0.923602	0.10211	0.805865	0.17457	0.834625	0.12246	0.782235	0.55847	0.97075	0.77254	0.957155
REACTOME_MITOCHONDRIAL_CALCIUM_ION_TRANSPORT	0.64148	0.928425	0.49061	0.989497	0.69556	0.899859	0.71877	0.977386	0.8982	0.99996	0.4069	0.915768	0.14394	0.81668	0.54415	0.927022	0.26372	0.947904	0.63756	0.940334
GOBP_CRANIAL_NERVE_DEVELOPMENT	0.64162	0.928441	0.64743	0.996644	0.049591	0.385947	0.29936	0.882346	0.12791	0.867715	0.0049673	0.573804	0.20271	0.854748	0.25099	0.858186	0.95029	0.996092	0.10062	0.802586
GOMF_PHOSPHATIDYLSERINE_FLIPPASE_ACTIVITY	0.64161	0.928441	0.70768	0.996644	0.90227	0.961829	0.03628	0.741858	0.046506	0.792862	0.97458	0.996841	0.86346	0.986218	0.91868	0.992707	0.76606	0.985566	0.029848	0.736539
DODD_NASOPHARYNGEAL_CARCINOMA_UP	0.6419	0.928465	0.040589	0.918011	0.13364	0.578153	0.42456	0.921133	0.48402	0.975291	0.35237	0.90623	0.34888	0.900613	0.16123	0.81091	0.0087805	0.94215	0.71892	0.953467
GOBP_CAMKK_AMPK_SIGNALING_CASCADE	0.64184	0.928465	0.41132	0.980393	0.39501	0.79795	0.050111	0.747858	0.69029	0.993683	0.76749	0.97531	0.84548	0.983991	0.67187	0.950851	0.86503	0.992443	0.23846	0.87297
GOBP_POSITIVE_REGULATION_OF_CELL_ADHESION_MEDIATED_BY_INTEGRIN	0.64188	0.928465	0.72177	0.996644	0.15445	0.609096	0.20441	0.847555	0.64235	0.990911	0.18333	0.864617	0.55982	0.945121	0.21639	0.837732	0.49354	0.969027	0.28404	0.885135
GOBP_POSITIVE_REGULATION_OF_HUMORAL_IMMUNE_RESPONSE	0.64171	0.928465	0.1928	0.966794	0.041207	0.35853	0.32676	0.888633	0.78323	0.996385	0.63832	0.9607	0.8814	0.98755	0.78694	0.968424	0.34351	0.949782	0.02191	0.720334
GOMF_ER_RETENTION_SEQUENCE_BINDING	0.64191	0.928465	0.72668	0.996644	0.58389	0.865805	0.63326	0.961371	0.86413	0.99996	0.18817	0.865228	0.034856	0.691949	0.062355	0.719344	0.97088	0.99805	0.035277	0.741499
BILBAN_B_CLL_LPL_DN	0.64221	0.928504	0.40661	0.980393	0.46038	0.822868	0.14796	0.808297	0.70366	0.993755	0.13045	0.830336	0.56663	0.945564	0.70394	0.954159	0.67012	0.977553	0.29937	0.887626
BIOCARTA_GLEEVEC_PATHWAY	0.64221	0.928504	0.76337	0.996644	0.0098307	0.16835	0.09285	0.786467	0.0043037	0.548145	0.12587	0.824507	0.083529	0.76485	0.050702	0.702156	0.031842	0.94215	0.55748	0.92806
GOBP_CELLULAR_RESPONSE_TO_HYPEROXIA	0.64219	0.928504	0.63687	0.995533	0.75396	0.919113	0.49563	0.936437	0.60287	0.988556	0.95392	0.995512	0.31639	0.893605	0.57166	0.930371	0.72524	0.983412	0.78204	0.959161
GOBP_HETEROCYCLE_CATABOLIC_PROCESS	0.64202	0.928504	0.25048	0.969081	0.039687	0.350222	0.25268	0.86431	0.61851	0.988556	0.50269	0.936735	0.19332	0.845582	0.40511	0.898084	0.18871	0.94215	0.30122	0.887626
INGRAM_SHH_TARGETS_DN	0.64214	0.928504	0.72132	0.996644	0.67389	0.895343	0.30623	0.883455	0.68471	0.993566	0.62839	0.9607	0.41077	0.916793	0.44696	0.908586	0.036003	0.94215	0.89355	0.9825
MIKKELSEN_ES_ICP_WITH_H3K4ME3	0.64254	0.928902	0.0061137	0.74224	0.76847	0.923652	0.72681	0.979351	0.91686	0.99996	0.38485	0.913273	0.029083	0.6814	0.39798	0.896716	0.86725	0.992443	0.22843	0.86684
FLECHNER_PBL_KIDNEY_TRANSPLANT_REJECTED_VS_OK_DN	0.64272	0.928926	0.9102	0.997416	0.67697	0.895557	0.39784	0.915654	0.65723	0.991608	0.61267	0.956607	0.71318	0.968061	0.70966	0.955061	0.093162	0.94215	0.22638	0.86684
GOBP_NATURAL_KILLER_CELL_ACTIVATION	0.64271	0.928926	0.5042	0.990309	0.040714	0.356108	0.38144	0.910101	0.21433	0.914226	0.43179	0.919167	0.33509	0.8971	0.49485	0.917475	0.43728	0.966913	0.34983	0.894857
GOMF_PYRUVATE_TRANSMEMBRANE_TRANSPORTER_ACTIVITY	0.64267	0.928926	0.70356	0.996644	0.10416	0.530629	0.34394	0.896388	0.25183	0.923602	0.12068	0.824507	0.7875	0.978994	0.40224	0.896917	0.9285	0.995153	0.68043	0.947931
SA_FAS_SIGNALING	0.64294	0.929129	0.29558	0.975841	0.053169	0.399708	0.30836	0.883455	0.76886	0.996271	0.97667	0.996841	0.46571	0.93041	0.052422	0.705821	0.87497	0.992497	0.49811	0.924069
VANHARANTA_UTERINE_FIBROID_DN	0.64297	0.929129	0.034279	0.898357	0.23282	0.693598	0.095505	0.786467	0.8143	0.997401	0.68924	0.964385	0.90516	0.990583	0.81712	0.974191	0.83095	0.989671	0.064342	0.770496
GOBP_FACIAL_NERVE_STRUCTURAL_ORGANIZATION	0.64308	0.929181	0.26119	0.97112	0.028779	0.302838	0.022031	0.720067	0.10437	0.854901	0.1708	0.857923	0.94839	0.994719	0.98537	0.999417	0.74876	0.985566	0.074004	0.776321
GOMF_HISTONE_METHYLTRANSFERASE_ACTIVITY	0.64317	0.929181	0.24238	0.969081	0.0068506	0.137052	0.31678	0.884539	0.0055957	0.548145	0.12717	0.82697	0.56766	0.945564	0.95856	0.995301	0.78748	0.98708	0.78018	0.958816
YANG_BREAST_CANCER_ESR1_UP	0.64313	0.929181	0.90708	0.997416	0.34619	0.771662	0.88556	0.99991	0.24682	0.923602	0.76857	0.976022	0.41969	0.917512	0.30764	0.870442	0.28522	0.947904	0.22442	0.86684
GOBP_PURINE_RIBONUCLEOSIDE_METABOLIC_PROCESS	0.64349	0.929249	0.40712	0.980393	0.24633	0.702854	0.96617	0.99991	0.86974	0.99996	0.66026	0.960969	0.046443	0.708683	0.30324	0.870195	0.47916	0.969027	0.82017	0.970324
GOBP_TAIL_ANCHORED_MEMBRANE_PROTEIN_INSERTION_INTO_ER_MEMBRANE	0.6433	0.929249	0.73962	0.996644	0.24683	0.703544	0.54655	0.944141	0.77598	0.996291	0.14243	0.838427	0.27262	0.877023	0.4507	0.909704	0.20992	0.942695	0.050794	0.752619
GOBP_VIRAL_TRANSLATION	0.64346	0.929249	0.88816	0.997416	0.5389	0.851894	0.20967	0.84851	0.63419	0.990911	0.3818	0.913273	0.63185	0.95748	0.91664	0.992015	0.7529	0.985566	0.88476	0.980275
GOCC_BASOLATERAL_PLASMA_MEMBRANE	0.64344	0.929249	0.50458	0.990447	0.7067	0.903974	0.8625	0.995862	0.35325	0.959587	0.62458	0.959959	0.93476	0.993294	0.7773	0.968361	0.17342	0.94215	0.68705	0.950314
TANAKA_METHYLATED_IN_ESOPHAGEAL_CARCINOMA	0.6434	0.929249	0.46448	0.985713	0.3461	0.771662	0.70631	0.975722	0.84056	0.999118	0.018809	0.683434	0.56134	0.945121	0.88814	0.987626	0.26108	0.947904	0.98554	0.997445
GOBP_CALCIUM_ION_REGULATED_EXOCYTOSIS	0.64361	0.929343	0.64275	0.99635	0.57694	0.863948	0.98356	0.99991	0.68066	0.993566	0.89275	0.989317	0.0080205	0.554393	0.11083	0.770806	0.96526	0.997283	0.83948	0.974162
ACEVEDO_LIVER_TUMOR_VS_NORMAL_ADJACENT_TISSUE_UP	0.64692	0.929561	0.6138	0.994221	0.53147	0.85009	0.69608	0.972628	0.15912	0.897644	0.83695	0.982617	0.028673	0.6814	0.2012	0.833637	0.93518	0.995153	0.27243	0.882694
BIOCARTA_FAS_PATHWAY	0.64397	0.929561	0.030722	0.885511	0.87765	0.954797	0.083772	0.781969	0.080099	0.828614	0.94228	0.994336	0.8387	0.983479	0.16231	0.811083	0.92228	0.995032	0.26936	0.882694
COLLIS_PRKDC_SUBSTRATES	0.64624	0.929561	0.26396	0.97112	0.29961	0.746032	0.41964	0.920296	0.2157	0.915101	0.46114	0.925464	0.71909	0.968939	0.40487	0.898084	0.25437	0.947904	0.57077	0.930553
DANG_REGULATED_BY_MYC_UP	0.64474	0.929561	0.93972	0.999087	0.29952	0.746032	0.22779	0.854338	0.60702	0.988556	0.92252	0.992507	0.79353	0.979663	0.73927	0.961704	0.045358	0.94215	0.77347	0.957155
DAUER_STAT3_TARGETS_UP	0.64593	0.929561	0.80679	0.996644	0.7267	0.910676	0.42641	0.921133	0.61545	0.988556	0.43461	0.920596	0.89477	0.988566	0.97818	0.99777	0.85346	0.990852	0.70193	0.951908
FRASOR_TAMOXIFEN_RESPONSE_UP	0.64675	0.929561	0.68875	0.996644	0.62735	0.880714	0.50805	0.937482	0.017358	0.641336	0.080205	0.791485	0.82081	0.980734	0.6585	0.948547	0.41644	0.964972	0.03669	0.741499
GOBP_AUTOPHAGOSOME_MEMBRANE_DOCKING	0.64423	0.929561	0.18032	0.966794	0.38245	0.788884	0.015911	0.700046	0.54758	0.981409	0.49651	0.935529	0.045664	0.707797	0.26401	0.860538	0.64411	0.974991	0.35362	0.895187
GOBP_BONE_RESORPTION	0.64517	0.929561	0.90077	0.997416	0.44568	0.818486	0.9801	0.99991	0.53583	0.978088	0.69328	0.964843	0.70302	0.96692	0.60384	0.93681	0.063587	0.94215	0.79275	0.962257
GOBP_CALMODULIN_DEPENDENT_KINASE_SIGNALING_PATHWAY	0.64497	0.929561	0.64096	0.99612	0.55358	0.858009	0.071961	0.766247	0.54208	0.980445	0.83806	0.982617	0.82263	0.981132	0.68107	0.952048	0.82687	0.989671	0.16905	0.852854
GOBP_CD4_POSITIVE_ALPHA_BETA_T_CELL_CYTOKINE_PRODUCTION	0.64409	0.929561	0.73993	0.996644	1.0184e-06	0.000237231	0.93278	0.99991	0.70073	0.993755	0.43547	0.920604	0.11712	0.796581	0.055198	0.71267	0.21189	0.942695	0.51371	0.925655
GOBP_CELLULAR_RESPONSE_TO_CAMP	0.64665	0.929561	0.66319	0.996644	0.1523	0.606298	0.62883	0.960015	0.84053	0.999118	0.14582	0.839686	0.689	0.964002	0.89237	0.988658	0.22222	0.942695	0.073396	0.775319
GOBP_COMPLEMENT_ACTIVATION	0.64541	0.929561	0.534	0.99061	0.34183	0.769298	0.84679	0.994083	0.76747	0.996209	0.58708	0.951762	0.60176	0.950989	0.46808	0.911153	0.99494	0.999809	0.33668	0.891159
GOBP_LEUKOCYTE_PROLIFERATION	0.64415	0.929561	0.065336	0.939333	7.1121e-06	0.00109947	0.31669	0.884539	0.563	0.983966	0.033595	0.730368	0.34809	0.90046	0.25787	0.8589	0.46571	0.969027	0.46732	0.916695
GOBP_NEGATIVE_REGULATION_OF_HIPPO_SIGNALING	0.64523	0.929561	0.084175	0.94418	0.40837	0.802474	0.40497	0.91712	0.52127	0.976229	0.12086	0.824507	0.30424	0.888993	0.73301	0.958788	0.29782	0.949762	0.2131	0.86548
GOBP_NEUROTRANSMITTER_REUPTAKE	0.64644	0.929561	0.33983	0.979404	0.61969	0.878665	0.84251	0.994083	0.73948	0.994073	0.17932	0.861814	0.79742	0.979663	0.75175	0.965316	0.43777	0.966913	0.31495	0.887946
GOBP_PEPTIDYL_LYSINE_DEACETYLATION	0.64665	0.929561	0.13921	0.95752	0.7783	0.92682	0.114	0.795489	0.081132	0.832001	0.32491	0.904566	0.85446	0.985402	0.46116	0.911153	0.34582	0.949782	0.61514	0.937994
GOBP_POSITIVE_REGULATION_OF_ACTIVATION_OF_JANUS_KINASE_ACTIVITY	0.64397	0.929561	0.94644	0.999372	0.41118	0.803645	0.12635	0.800963	0.54211	0.980445	0.95713	0.99585	0.11743	0.796581	0.036873	0.677855	0.39861	0.963319	0.55542	0.92806
GOBP_POSITIVE_REGULATION_OF_CALCINEURIN_MEDIATED_SIGNALING	0.64559	0.929561	0.60081	0.994221	0.22067	0.682885	0.63036	0.960078	0.68855	0.993566	0.38792	0.913273	0.81594	0.980734	0.032616	0.672736	0.94563	0.995788	0.35698	0.895556
GOBP_POSITIVE_REGULATION_OF_HYDROGEN_PEROXIDE_MEDIATED_PROGRAMMED_CELL_DEATH	0.64428	0.929561	0.25323	0.969081	0.73442	0.912488	0.9941	0.99991	0.94681	0.99996	0.92852	0.993527	0.18707	0.842865	0.012122	0.567308	0.49644	0.969027	0.01022	0.665153
GOBP_POSITIVE_REGULATION_OF_PROTEIN_POLYUBIQUITINATION	0.64556	0.929561	0.99212	0.999979	0.68444	0.895594	0.12519	0.800963	0.58733	0.986149	0.032448	0.730341	0.41866	0.917029	0.76315	0.966422	0.78969	0.987158	0.1762	0.85684
GOBP_POSITIVE_REGULATION_OF_SUBSTRATE_ADHESION_DEPENDENT_CELL_SPREADING	0.64636	0.929561	0.45212	0.983706	0.65141	0.888098	0.00058425	0.534637	0.16088	0.897644	0.33562	0.904566	0.56754	0.945564	0.31407	0.870442	0.51036	0.969969	0.56315	0.929509
GOBP_POSITIVE_REGULATION_OF_TELOMERASE_RNA_LOCALIZATION_TO_CAJAL_BODY	0.64687	0.929561	0.95558	0.999786	0.33375	0.764584	0.043471	0.747858	0.4514	0.970179	0.65177	0.960969	0.57088	0.946217	0.79675	0.971059	0.94912	0.99604	0.9157	0.98734
GOBP_POSITIVE_THYMIC_T_CELL_SELECTION	0.64584	0.929561	0.47804	0.987799	0.010483	0.174597	0.72644	0.979284	0.7001	0.993755	0.52116	0.938905	0.12507	0.800988	0.3812	0.892728	0.24808	0.947621	0.58398	0.934413
GOBP_REGULATION_OF_APOPTOTIC_CELL_CLEARANCE	0.6446	0.929561	0.57699	0.993702	0.032269	0.320889	0.97108	0.99991	0.2941	0.941177	0.37212	0.911628	0.90356	0.990148	0.83074	0.975435	0.6316	0.974572	0.52331	0.926374
GOBP_REGULATION_OF_CHEMOTAXIS	0.64667	0.929561	0.66602	0.996644	0.00012444	0.0085982	0.13791	0.803889	0.34941	0.958657	0.053012	0.765211	0.65116	0.961259	0.28028	0.861179	0.45677	0.968676	0.60131	0.937736
GOBP_REGULATION_OF_CYSTEINE_TYPE_ENDOPEPTIDASE_ACTIVITY	0.64618	0.929561	0.47223	0.98751	0.012405	0.190134	0.993	0.99991	0.98844	0.99996	0.95326	0.995512	0.34046	0.898116	0.73288	0.958788	0.67406	0.977553	0.32506	0.891159
GOBP_REGULATION_OF_PROTEIN_POLYUBIQUITINATION	0.64438	0.929561	0.98349	0.999979	0.46457	0.824558	0.040675	0.747858	0.37807	0.963812	0.094035	0.801348	0.17752	0.839375	0.46514	0.911153	0.9205	0.994962	0.19757	0.862773
GOBP_REGULATION_OF_SYNAPTIC_TRANSMISSION_GLUTAMATERGIC	0.64689	0.929561	0.30381	0.975841	0.15549	0.610085	0.56487	0.947932	0.49031	0.975484	0.27929	0.897138	0.005734	0.550193	0.033571	0.672736	0.70063	0.980566	0.052812	0.755402
GOBP_REGULATION_OF_SYNCYTIUM_FORMATION_BY_PLASMA_MEMBRANE_FUSION	0.64651	0.929561	0.77983	0.996644	0.028481	0.301841	0.25946	0.868546	0.58631	0.986149	0.6736	0.962317	0.076145	0.757143	0.00022434	0.238417	0.81551	0.989576	0.20462	0.86548
GOBP_REGULATION_OF_THE_FORCE_OF_HEART_CONTRACTION	0.64664	0.929561	0.29155	0.975841	0.29191	0.740052	0.70295	0.975457	0.60055	0.988535	0.61282	0.956607	0.22937	0.867682	0.67754	0.952022	0.77344	0.985787	0.39668	0.903669
GOBP_RESPONSE_TO_ZINC_ION_STARVATION	0.64702	0.929561	0.69709	0.996644	0.89129	0.958909	0.6705	0.969002	0.70842	0.993755	0.899	0.990072	0.15692	0.82325	0.18144	0.824192	0.4965	0.969027	0.13989	0.828812
GOBP_TRANSCRIPTION_BY_RNA_POLYMERASE_I	0.64545	0.929561	0.28485	0.975841	0.40147	0.801211	0.69043	0.970924	0.93636	0.99996	0.75846	0.972451	0.73954	0.972262	0.53214	0.924615	0.82725	0.989671	0.39658	0.903669
GOBP_TYPE_II_PNEUMOCYTE_DIFFERENTIATION	0.64399	0.929561	0.0094483	0.767691	0.091579	0.502598	0.51173	0.937482	0.54909	0.981698	0.013899	0.648079	0.08415	0.766326	0.42577	0.904138	0.99224	0.999562	0.83696	0.973679
GOCC_BASAL_CORTEX	0.64709	0.929561	0.91785	0.997416	0.83817	0.943096	0.23892	0.858873	0.18512	0.901642	0.16117	0.855296	0.1019	0.788354	0.12096	0.780676	0.62024	0.974406	0.34241	0.892515
GOCC_GAMMA_TUBULIN_RING_COMPLEX	0.64555	0.929561	0.74975	0.996644	0.62583	0.880251	0.078947	0.776116	0.069066	0.824737	0.82616	0.98127	0.36446	0.903385	0.72456	0.958363	0.4312	0.966913	0.23071	0.867666
GOCC_T_TUBULE	0.64644	0.929561	0.096859	0.946312	0.77092	0.92392	0.95332	0.99991	0.90515	0.99996	0.87602	0.985206	0.24859	0.868704	0.56714	0.928909	0.90641	0.993519	0.47137	0.918088
GOMF_CCR6_CHEMOKINE_RECEPTOR_BINDING	0.64701	0.929561	0.2683	0.97282	0.86256	0.950306	0.57296	0.948945	0.094516	0.847364	0.96036	0.996032	0.39888	0.915568	0.711	0.955368	0.59746	0.973563	0.8737	0.979071
GOMF_GLYCOSYLTRANSFERASE_ACTIVITY	0.64695	0.929561	0.3427	0.979404	0.87055	0.952987	0.78902	0.988453	0.1407	0.883858	0.60604	0.955883	0.54263	0.941171	0.43655	0.906673	0.62111	0.974476	0.76694	0.956307
GOMF_MANNOSYL_OLIGOSACCHARIDE_MANNOSIDASE_ACTIVITY	0.64582	0.929561	0.17619	0.966794	0.70514	0.903443	0.78127	0.988413	0.40066	0.964917	0.47309	0.931108	0.3635	0.903385	0.18726	0.827595	0.28756	0.947904	0.60829	0.937994
GOMF_MISFOLDED_PROTEIN_BINDING	0.64409	0.929561	0.64358	0.996644	0.78063	0.927281	0.75904	0.9859	0.80184	0.996501	0.34864	0.905955	0.68123	0.963546	0.35583	0.884675	0.095135	0.94215	0.86664	0.97828
GOMF_POLYOL_TRANSMEMBRANE_TRANSPORTER_ACTIVITY	0.64561	0.929561	0.36251	0.980393	0.15875	0.615211	0.41339	0.919371	0.80841	0.997178	0.55628	0.945795	0.76666	0.976455	0.53793	0.92538	0.2456	0.947173	0.64503	0.940569
GOMF_PROTEIN_CONTAINING_COMPLEX_BINDING	0.64469	0.929561	0.77009	0.996644	0.1152	0.548367	0.69714	0.972667	0.22283	0.919019	0.34797	0.905823	0.12723	0.800988	0.4538	0.910362	0.59095	0.971749	0.58603	0.934558
HARRIS_BRAIN_CANCER_PROGENITORS	0.64661	0.929561	0.82086	0.996644	0.78567	0.928961	0.89766	0.99991	0.3252	0.950527	0.80282	0.979416	0.67805	0.962964	0.7195	0.956419	0.16449	0.94215	0.52062	0.926273
KEGG_GLYCOSAMINOGLYCAN_DEGRADATION	0.64647	0.929561	0.16935	0.964845	0.19247	0.654038	0.96314	0.99991	0.1454	0.892931	0.14294	0.838925	0.28381	0.88234	0.46599	0.911153	0.61212	0.974406	0.2503	0.875675
LEE_LIVER_CANCER_HEPATOBLAST	0.64507	0.929561	0.12622	0.949842	0.040845	0.356372	0.071925	0.766247	0.42932	0.967934	0.73189	0.971948	0.41296	0.916793	0.1906	0.828664	0.26098	0.947904	0.55609	0.92806
LINDGREN_BLADDER_CANCER_CLUSTER_3_DN	0.64486	0.929561	0.43493	0.983411	0.048178	0.381198	0.97502	0.99991	0.24066	0.923602	0.58495	0.951762	0.66625	0.962186	0.87669	0.98456	0.60924	0.974406	0.66265	0.942944
LINDSTEDT_DENDRITIC_CELL_MATURATION_C	0.64639	0.929561	0.46407	0.985713	0.0021938	0.0654022	0.197	0.846514	0.014543	0.631175	0.98807	0.998098	0.75205	0.973362	0.71054	0.955327	0.74538	0.985213	0.53629	0.927488
LUI_THYROID_CANCER_CLUSTER_4	0.64504	0.929561	0.43011	0.982274	0.37931	0.787779	0.82296	0.993088	0.61544	0.988556	0.50996	0.936735	0.63182	0.95748	0.14526	0.802967	0.29144	0.947904	0.33812	0.891159
MOREAUX_MULTIPLE_MYELOMA_BY_TACI_DN	0.64715	0.929561	0.79836	0.996644	0.93454	0.972217	0.23099	0.854498	0.03168	0.735529	0.57133	0.947729	0.57732	0.946601	0.46812	0.911153	0.69343	0.980566	0.79145	0.961932
PETRETTO_CARDIAC_HYPERTROPHY	0.64706	0.929561	0.14563	0.962845	0.94472	0.976161	0.74806	0.984122	0.84744	0.999612	0.33374	0.904566	0.53424	0.939785	0.84768	0.978278	0.81815	0.989671	0.94198	0.991778
PID_HNF3A_PATHWAY	0.64572	0.929561	0.14653	0.962966	0.2406	0.698218	0.048478	0.747858	0.036435	0.757601	0.1556	0.84754	0.49035	0.934126	0.53461	0.924615	0.76506	0.985566	0.14324	0.833529
REACTOME_METHYLATION	0.64495	0.929561	0.60962	0.994221	0.81408	0.937457	0.65738	0.965506	0.11993	0.863935	0.95321	0.995512	0.58406	0.948629	0.40225	0.896917	0.036453	0.94215	0.26273	0.880642
REACTOME_MITOTIC_TELOPHASE_CYTOKINESIS	0.6444	0.929561	0.27402	0.975219	0.46395	0.824345	0.90034	0.99991	0.5624	0.983966	0.31972	0.904566	0.88568	0.988022	0.94396	0.994509	0.28945	0.947904	0.41645	0.906823
REACTOME_MULTIFUNCTIONAL_ANION_EXCHANGERS	0.6442	0.929561	0.97316	0.999979	0.91613	0.966807	0.85449	0.995484	0.56135	0.983966	0.52591	0.940273	0.30507	0.889169	0.42431	0.903312	0.68661	0.980114	0.26145	0.880642
REACTOME_NEGATIVE_REGULATION_OF_TCF_DEPENDENT_SIGNALING_BY_WNT_LIGAND_ANTAGONISTS	0.64617	0.929561	0.88871	0.997416	0.88662	0.957917	0.42529	0.921133	0.76258	0.99611	0.22877	0.875467	0.74161	0.972366	0.085737	0.743869	0.73209	0.984146	0.36937	0.896996
REACTOME_NON_INTEGRIN_MEMBRANE_ECM_INTERACTIONS	0.64714	0.929561	0.7941	0.996644	0.84426	0.945154	0.2238	0.852114	0.58826	0.986525	0.6003	0.955117	0.93932	0.993389	0.83076	0.975435	0.52734	0.970634	0.16819	0.852327
REACTOME_NOTCH2_INTRACELLULAR_DOMAIN_REGULATES_TRANSCRIPTION	0.6464	0.929561	0.094101	0.946312	0.1027	0.52714	0.17914	0.827343	0.70574	0.993755	0.080286	0.791485	0.47624	0.93041	0.11063	0.770333	0.48449	0.969027	0.24453	0.874053
REACTOME_P75_NTR_RECEPTOR_MEDIATED_SIGNALLING	0.64493	0.929561	0.23429	0.969081	0.27117	0.724697	0.70539	0.975465	0.072206	0.825258	0.65379	0.960969	0.71052	0.967687	0.93725	0.994268	0.048473	0.94215	0.99821	0.999611
REACTOME_SIGNALING_BY_NOTCH2	0.6452	0.929561	0.13643	0.953735	0.11644	0.551055	0.49623	0.936437	0.038534	0.767575	0.069456	0.779839	0.8817	0.98755	0.46769	0.911153	0.36238	0.955179	0.77775	0.958479
VANTVEER_BREAST_CANCER_ESR1_DN	0.64603	0.929561	0.90431	0.997416	0.62969	0.881435	0.7999	0.990619	0.18984	0.901756	0.91829	0.991985	0.78874	0.978994	0.61606	0.939589	0.30266	0.949782	0.78774	0.96029
WATANABE_COLON_CANCER_MSI_VS_MSS_UP	0.6445	0.929561	0.59868	0.994221	0.52266	0.846849	0.62063	0.957186	0.67439	0.993101	0.60121	0.955117	0.51169	0.938327	0.058357	0.715291	0.53561	0.970634	0.90082	0.983674
WP_UNFOLDED_PROTEIN_RESPONSE	0.64544	0.929561	0.6023	0.994221	0.22763	0.68962	0.92325	0.99991	0.74945	0.995489	0.081288	0.79251	0.14378	0.81668	0.34465	0.880896	0.91519	0.994571	0.033789	0.741499
MYLLYKANGAS_AMPLIFICATION_HOT_SPOT_25	0.64723	0.929597	0.2124	0.967077	0.68601	0.896083	0.54711	0.944145	0.66481	0.991608	0.15533	0.84754	0.46282	0.929696	0.62761	0.94099	0.78546	0.986918	0.38266	0.900841
GOBP_MICROTUBULE_BASED_PROCESS	0.64743	0.929727	0.60941	0.994221	0.17951	0.640478	0.82875	0.993193	0.017398	0.641336	0.39803	0.914848	0.39152	0.911224	0.26448	0.860538	0.2817	0.947904	0.24312	0.874053
GOBP_POSITIVE_REGULATION_OF_VACUOLE_ORGANIZATION	0.64742	0.929727	0.72639	0.996644	0.21061	0.672381	0.064501	0.759783	0.8341	0.999026	0.81973	0.980673	0.25307	0.868704	0.93637	0.994257	0.45221	0.968545	0.70195	0.951908
GOBP_APOPTOTIC_SIGNALING_PATHWAY	0.6478	0.929888	0.73042	0.996644	0.12089	0.557353	0.78366	0.988436	0.6641	0.991608	0.15259	0.846424	0.78794	0.978994	0.59938	0.935618	0.99479	0.999809	0.49897	0.92409
GOBP_NEGATIVE_CHEMOTAXIS	0.64762	0.929888	0.71649	0.996644	0.50678	0.840367	0.12476	0.800963	0.2665	0.930153	0.42455	0.919108	0.99719	0.999886	0.96928	0.996551	0.81692	0.989671	0.36467	0.895626
GOMF_EPINEPHRINE_BINDING	0.64784	0.929888	0.030755	0.885511	0.39281	0.797239	0.26742	0.871229	0.35787	0.960351	0.99263	0.99883	0.1531	0.820975	0.33823	0.879007	0.97571	0.999018	0.6805	0.947931
GOMF_FATTY_ACID_TRANSMEMBRANE_TRANSPORTER_ACTIVITY	0.64768	0.929888	0.35279	0.980393	0.98647	0.992592	0.90872	0.99991	0.90942	0.99996	0.27093	0.891307	0.55975	0.945121	0.66574	0.949228	0.84703	0.990119	0.077985	0.784511
REACTOME_METABOLISM_OF_ANGIOTENSINOGEN_TO_ANGIOTENSINS	0.64771	0.929888	0.64481	0.996644	0.9266	0.969683	0.32681	0.888633	0.50266	0.976229	0.33418	0.904566	0.053406	0.717751	0.3102	0.870442	0.69831	0.980566	0.64873	0.940922
SANCHEZ_MDM2_TARGETS	0.64787	0.929888	0.26312	0.97112	0.2296	0.69128	0.59602	0.953193	0.27966	0.936108	0.92141	0.992247	0.47626	0.93041	0.42594	0.904138	0.18778	0.94215	0.019112	0.708108
CHANG_POU5F1_TARGETS_DN	0.6486	0.929888	0.31983	0.975841	0.7219	0.909672	0.26075	0.868546	0.30124	0.943308	0.82102	0.981056	0.95437	0.995193	0.64462	0.945721	0.15102	0.94215	0.66076	0.9423
EBAUER_TARGETS_OF_PAX3_FOXO1_FUSION_UP	0.6488	0.929888	0.019381	0.876285	0.90405	0.962152	0.069095	0.759783	0.37966	0.963826	0.39311	0.914848	0.621	0.954949	0.015021	0.580449	0.33032	0.949782	0.39378	0.902994
FERRANDO_T_ALL_WITH_MLL_ENL_FUSION_UP	0.64848	0.929888	0.46924	0.986698	0.2366	0.696549	0.016988	0.701926	0.35564	0.960351	0.071766	0.782383	0.50832	0.938013	0.88244	0.986431	0.36372	0.955179	0.49562	0.924069
GOBP_ADHERENS_JUNCTION_MAINTENANCE	0.64868	0.929888	0.94089	0.999087	0.40962	0.802765	0.46336	0.930266	0.68857	0.993566	0.57495	0.948723	0.58442	0.948629	0.82007	0.974191	0.1794	0.94215	0.5537	0.92806
GOBP_LUTEINIZING_HORMONE_SECRETION	0.64847	0.929888	0.83158	0.996644	0.1143	0.547667	0.065593	0.759783	0.47127	0.974645	0.39823	0.914848	0.05851	0.729589	0.34245	0.880765	0.25333	0.947904	0.97169	0.994459
GOBP_NEGATIVE_REGULATION_OF_CYTOKINE_PRODUCTION	0.64876	0.929888	0.32912	0.975841	0.0010574	0.0398694	0.62076	0.957186	0.79246	0.996501	0.69205	0.964843	0.1473	0.817027	0.57677	0.931417	0.48561	0.969027	0.65341	0.941084
GOBP_PHOSPHATIDYLSERINE_EXPOSURE_ON_APOPTOTIC_CELL_SURFACE	0.64838	0.929888	0.20473	0.966794	0.24831	0.703696	0.3066	0.883455	0.47985	0.975291	0.39867	0.915053	0.61818	0.953918	0.32755	0.875449	0.93122	0.995153	0.76779	0.956307
GOBP_PURINE_CONTAINING_COMPOUND_SALVAGE	0.64857	0.929888	0.072284	0.94418	0.16084	0.617997	0.91022	0.99991	0.85901	0.99996	0.34605	0.905148	0.3593	0.903385	0.24093	0.855034	0.66068	0.977172	0.048103	0.741534
GOBP_REGULATION_OF_RECEPTOR_CATABOLIC_PROCESS	0.64841	0.929888	0.078035	0.94418	0.20902	0.670137	0.42179	0.920332	0.49067	0.975484	0.014441	0.649573	0.26151	0.87275	0.59525	0.935384	0.0978	0.94215	0.44974	0.913068
GOBP_REGULATION_OF_T_HELPER_1_CELL_DIFFERENTIATION	0.64864	0.929888	0.8645	0.997333	0.011844	0.186382	0.93909	0.99991	0.91252	0.99996	0.96496	0.996179	0.13018	0.80243	0.72565	0.958493	0.22537	0.942695	0.41263	0.906602
GOBP_SOMATIC_STEM_CELL_DIVISION	0.64842	0.929888	0.43828	0.983411	0.85225	0.947637	0.42121	0.920332	0.087786	0.846881	0.17609	0.860966	0.92143	0.992597	0.40561	0.898084	0.44607	0.967983	0.72129	0.953467
GOCC_CYTOLYTIC_GRANULE	0.64846	0.929888	0.95836	0.999786	0.52343	0.846965	0.57324	0.948956	0.5682	0.98566	0.30879	0.904566	0.52559	0.939083	0.43145	0.906078	0.10314	0.94215	0.20385	0.86548
GOCC_PRESYNAPTIC_CYTOSOL	0.64875	0.929888	0.13002	0.949842	0.18813	0.650063	0.58055	0.950384	0.34929	0.958657	0.13568	0.835048	0.16376	0.828025	0.85939	0.981535	0.61521	0.974406	0.41577	0.906823
KEGG_FOCAL_ADHESION	0.6484	0.929888	0.59824	0.994221	0.26027	0.714841	0.91023	0.99991	0.52697	0.976229	0.29055	0.901289	0.28453	0.882552	0.0048537	0.466203	0.24733	0.947617	0.29154	0.886935
REACTOME_ACTIVATION_OF_KAINATE_RECEPTORS_UPON_GLUTAMATE_BINDING	0.64798	0.929888	0.088898	0.946312	0.93417	0.972107	0.68259	0.970045	0.50006	0.976229	0.9502	0.995334	0.98646	0.999079	0.99675	0.99999	0.79814	0.987332	0.54615	0.92806
WP_LDL_INFLUENCE_ON_CD14_AND_TLR4	0.64804	0.929888	0.78382	0.996644	0.027858	0.298928	0.87411	0.998847	0.97862	0.99996	0.73466	0.972434	0.87227	0.98687	0.48154	0.914922	0.65642	0.976831	0.90147	0.983674
WP_PLURIPOTENT_STEM_CELL_DIFFERENTIATION_PATHWAY	0.64851	0.929888	0.67482	0.996644	0.61663	0.877892	0.67649	0.969661	0.36433	0.961184	0.9812	0.996841	0.6034	0.950989	0.70554	0.954215	0.62965	0.974572	0.051954	0.753134
GOBP_REGULATION_BY_VIRUS_OF_VIRAL_PROTEIN_LEVELS_IN_HOST_CELL	0.64897	0.929968	0.93006	0.998624	0.58034	0.864991	0.67958	0.969673	0.6638	0.991608	0.79804	0.978944	0.48472	0.932297	0.29153	0.864523	0.56352	0.97075	0.8877	0.981242
REACTOME_DEADENYLATION_DEPENDENT_MRNA_DECAY	0.64902	0.929968	0.25985	0.97112	0.044806	0.371803	0.28866	0.878861	0.091816	0.847364	0.08562	0.796702	0.3597	0.903385	0.80519	0.971736	0.44697	0.967983	0.63424	0.940212
REACTOME_PI3K_EVENTS_IN_ERBB4_SIGNALING	0.64902	0.929968	0.99374	0.999979	0.88289	0.956886	0.097463	0.786467	0.17617	0.897644	0.58447	0.951762	0.35224	0.90173	0.080142	0.741073	0.52798	0.970634	0.0086873	0.665153
REACTOME_NOTCH4_INTRACELLULAR_DOMAIN_REGULATES_TRANSCRIPTION	0.64914	0.930062	0.43176	0.982274	0.071535	0.453731	0.27698	0.876983	0.82158	0.998984	0.16992	0.857923	0.30262	0.887398	0.18438	0.824401	0.51017	0.969969	0.039908	0.741499
GOBP_RESPONSE_TO_INTERLEUKIN_1	0.64936	0.930249	0.51818	0.99061	0.0082028	0.153453	0.44022	0.9253	0.93715	0.99996	0.81218	0.979953	0.38619	0.909789	0.78231	0.968361	0.56231	0.97075	0.77841	0.95865
GOBP_T_CELL_CYTOKINE_PRODUCTION	0.64938	0.930249	0.18915	0.966794	2.8666e-06	0.000541628	0.9232	0.99991	0.63486	0.990911	0.095946	0.801831	0.076045	0.757143	0.14356	0.802967	0.40277	0.964341	0.95563	0.992634
ACEVEDO_METHYLATED_IN_LIVER_CANCER_DN	0.64969	0.930609	0.56291	0.992219	0.59974	0.871299	0.72795	0.979812	0.23639	0.922382	0.57036	0.947175	0.080997	0.760638	0.028522	0.650991	0.96884	0.998012	0.81457	0.96858
GOBP_CONVERGENT_EXTENSION_INVOLVED_IN_AXIS_ELONGATION	0.64985	0.930609	0.68234	0.996644	0.3253	0.758695	0.35622	0.902491	0.23972	0.923602	0.5559	0.945795	0.88952	0.988022	0.80223	0.971736	0.76297	0.985566	0.55803	0.92806
HU_ANGIOGENESIS_DN	0.6498	0.930609	0.70867	0.996644	0.48407	0.831789	0.76696	0.987669	0.68551	0.993566	0.14393	0.838948	0.84455	0.983991	0.31385	0.870442	0.63424	0.974572	0.74446	0.955376
LIN_MELANOMA_COPY_NUMBER_UP	0.6498	0.930609	0.36018	0.980393	0.88709	0.958031	0.48187	0.934104	0.12038	0.864612	0.62017	0.958193	0.51474	0.938327	0.85538	0.980121	0.16613	0.94215	0.20355	0.86548
FIGUEROA_AML_METHYLATION_CLUSTER_2_DN	0.65009	0.930796	0.89821	0.997416	0.12354	0.561456	0.62768	0.959926	0.95826	0.99996	0.33713	0.904566	0.028116	0.6814	0.025082	0.633361	0.15886	0.94215	0.6854	0.949686
REACTOME_HEME_BIOSYNTHESIS	0.65006	0.930796	0.7589	0.996644	0.78864	0.929753	0.15089	0.812777	0.019285	0.645423	0.95979	0.996013	0.97744	0.997809	0.68414	0.952048	0.69468	0.980566	0.65449	0.941084
AUNG_GASTRIC_CANCER	0.65217	0.931129	0.66572	0.996644	0.58144	0.865417	0.21781	0.850482	0.078796	0.826095	0.6293	0.9607	0.18293	0.840499	0.024379	0.629858	0.79725	0.987332	0.85768	0.977881
BIOCARTA_BCR_PATHWAY	0.65183	0.931129	0.5504	0.99105	0.038645	0.347426	0.046567	0.747858	0.2735	0.932411	0.21902	0.871619	0.0797	0.760524	0.19873	0.833179	0.47194	0.969027	0.46898	0.917516
CHEBOTAEV_GR_TARGETS_DN	0.65138	0.931129	0.51635	0.99061	0.2195	0.682371	0.30032	0.882346	0.54695	0.981409	0.21418	0.871619	0.71704	0.968153	0.13155	0.792095	0.23046	0.942695	0.81473	0.96858
FISCHER_DIRECT_P53_TARGETS_META_ANALYSIS	0.6507	0.931129	0.7411	0.996644	0.21552	0.677058	0.97103	0.99991	0.63763	0.990911	0.35097	0.90599	0.67455	0.962964	0.59431	0.935384	0.86702	0.992443	0.12899	0.819584
GAZDA_DIAMOND_BLACKFAN_ANEMIA_ERYTHROID_UP	0.65194	0.931129	0.064965	0.938566	0.2125	0.673925	0.44871	0.927308	0.55737	0.983128	0.62352	0.959192	0.56494	0.945519	0.98196	0.99869	0.61968	0.974406	0.38007	0.900841
GOBP_ACTIVATION_OF_PROTEIN_KINASE_B_ACTIVITY	0.65204	0.931129	0.55493	0.99105	0.96527	0.983856	0.52051	0.939526	0.94804	0.99996	0.36997	0.910337	0.88184	0.98755	0.62751	0.94099	0.93888	0.995256	0.53139	0.927488
GOBP_AGGREPHAGY	0.65155	0.931129	0.69799	0.996644	0.51309	0.843619	0.81238	0.991781	0.074362	0.825258	0.58006	0.951107	0.92898	0.99289	0.34185	0.880765	0.016829	0.94215	0.9028	0.983948
GOBP_COLLATERAL_SPROUTING_IN_ABSENCE_OF_INJURY	0.65235	0.931129	0.84305	0.996644	0.40682	0.802474	0.72434	0.978757	0.25708	0.925804	0.31446	0.904566	0.96514	0.99632	0.17296	0.821048	0.16425	0.94215	0.55644	0.92806
GOBP_COPPER_ION_IMPORT	0.6531	0.931129	0.33062	0.975841	0.57827	0.864071	0.65824	0.966028	0.19144	0.901756	0.020851	0.69525	0.87229	0.98687	0.50322	0.918797	0.65366	0.976436	0.85447	0.977327
GOBP_GLUCOCORTICOID_METABOLIC_PROCESS	0.65328	0.931129	0.71477	0.996644	0.36023	0.778956	0.021455	0.720054	0.13586	0.87781	0.65239	0.960969	0.12906	0.80243	0.3175	0.870442	0.28651	0.947904	0.75961	0.956307
GOBP_INSULIN_SECRETION_INVOLVED_IN_CELLULAR_RESPONSE_TO_GLUCOSE_STIMULUS	0.65102	0.931129	0.9202	0.997578	0.20621	0.668391	0.84841	0.994265	0.75759	0.99605	0.056159	0.7682	0.042512	0.705466	0.26896	0.860538	0.40246	0.964341	0.30524	0.887626
GOBP_MESENCHYMAL_CELL_DIFFERENTIATION_INVOLVED_IN_KIDNEY_DEVELOPMENT	0.65267	0.931129	0.63103	0.994992	0.0020873	0.0639217	0.85859	0.995484	0.22585	0.921788	0.087444	0.796702	0.35297	0.90173	0.36024	0.884935	0.79963	0.987332	0.55659	0.92806
GOBP_NEGATIVE_REGULATION_OF_GLIOGENESIS	0.65126	0.931129	0.53298	0.99061	0.47064	0.825997	0.79567	0.988802	0.66852	0.99257	0.51319	0.936735	0.97291	0.997601	0.58926	0.934578	0.87005	0.992443	0.89238	0.982235
GOBP_NEGATIVE_REGULATION_OF_MRNA_PROCESSING	0.65232	0.931129	0.31861	0.975841	0.27418	0.726962	0.19932	0.847555	0.26125	0.926498	0.78473	0.978944	0.64157	0.958616	0.16046	0.809633	0.34241	0.949782	0.3167	0.889138
GOBP_NEGATIVE_REGULATION_OF_RESPONSE_TO_FOOD	0.65263	0.931129	0.45378	0.983706	0.61523	0.877403	0.216	0.850482	0.46174	0.972449	0.9249	0.993207	0.35282	0.90173	0.75699	0.965536	0.045239	0.94215	0.43042	0.907671
GOBP_NOTCH_SIGNALING_INVOLVED_IN_HEART_DEVELOPMENT	0.65149	0.931129	0.39946	0.980393	0.838	0.943096	0.5808	0.950384	0.7658	0.996209	0.56488	0.946519	0.31663	0.893605	0.2831	0.861179	0.52584	0.970634	0.94053	0.991665
GOBP_PERISTALSIS	0.65318	0.931129	0.31144	0.975841	0.9571	0.981042	0.53808	0.942984	0.28387	0.9378	0.40598	0.915456	0.84399	0.983991	0.73326	0.958788	0.38058	0.959317	0.9146	0.987044
GOBP_PLATELET_DENSE_GRANULE_ORGANIZATION	0.65117	0.931129	0.41658	0.980393	0.4278	0.809994	0.29319	0.880637	0.39931	0.964917	0.91449	0.991957	0.83811	0.983479	0.84384	0.977475	0.61947	0.974406	0.057914	0.770496
GOBP_POSITIVE_REGULATION_OF_ATP_BIOSYNTHETIC_PROCESS	0.65074	0.931129	0.5328	0.99061	0.29706	0.744367	0.14685	0.806063	0.5043	0.976229	0.82486	0.981056	0.98361	0.998811	0.46351	0.911153	0.40789	0.964341	0.21386	0.86548
GOBP_PROTEIN_K11_LINKED_DEUBIQUITINATION	0.6529	0.931129	0.33043	0.975841	0.28973	0.738106	0.28025	0.877128	0.038319	0.767443	0.59705	0.954498	0.44212	0.92428	0.46559	0.911153	0.22949	0.942695	0.87889	0.97972
GOBP_PROTEIN_UNFOLDING	0.65058	0.931129	0.59621	0.994221	0.29574	0.74389	0.92957	0.99991	0.68288	0.993566	0.27804	0.895916	0.47302	0.93041	0.39904	0.896716	0.63741	0.974991	0.46599	0.916246
GOBP_PYRAMIDAL_NEURON_DIFFERENTIATION	0.65172	0.931129	0.71185	0.996644	0.50749	0.840626	0.23027	0.854498	0.93845	0.99996	0.42552	0.919108	0.73376	0.971393	0.62265	0.940919	0.83296	0.989671	0.39083	0.902577
GOBP_REGULATION_OF_ENDOPLASMIC_RETICULUM_STRESS_INDUCED_INTRINSIC_APOPTOTIC_SIGNALING_PATHWAY	0.653	0.931129	0.74885	0.996644	0.42352	0.808663	0.63096	0.960648	0.47869	0.975291	0.20285	0.87141	0.061878	0.732692	0.69961	0.95306	0.34327	0.949782	0.43564	0.907903
GOBP_REGULATION_OF_LYASE_ACTIVITY	0.6529	0.931129	0.21577	0.968108	0.66491	0.891178	0.36038	0.904237	0.51916	0.976229	0.54912	0.944923	0.13058	0.80243	0.04382	0.687901	0.2589	0.947904	0.2532	0.877174
GOBP_REGULATION_OF_TISSUE_REMODELING	0.65132	0.931129	0.53689	0.99061	0.28928	0.738057	0.91702	0.99991	0.32331	0.947585	0.63765	0.9607	0.96113	0.996298	0.88992	0.98812	0.024968	0.94215	0.67311	0.945812
GOBP_REGULATION_OF_TOLL_LIKE_RECEPTOR_3_SIGNALING_PATHWAY	0.6518	0.931129	0.75567	0.996644	0.53203	0.850234	0.15913	0.817378	0.16359	0.897644	0.77722	0.97737	0.74482	0.972824	0.45332	0.910362	0.042847	0.94215	0.27295	0.882694
GOBP_RESPONSE_TO_ALKALOID	0.6531	0.931129	0.6561	0.996644	0.59891	0.871046	0.61081	0.956611	0.73005	0.993755	0.16592	0.856808	0.65215	0.961259	0.27093	0.860538	0.68911	0.980547	0.097932	0.799017
GOBP_RESPONSE_TO_VITAMIN_E	0.65226	0.931129	0.66939	0.996644	0.61875	0.878471	0.93049	0.99991	0.45547	0.971815	0.65296	0.960969	0.87188	0.98687	0.81655	0.974154	0.43123	0.966913	0.21332	0.86548
GOBP_SPHINGOMYELIN_CATABOLIC_PROCESS	0.65306	0.931129	0.93731	0.999087	0.22433	0.684994	0.74724	0.983804	0.18314	0.900754	0.57345	0.948054	0.075348	0.757143	0.0051694	0.466203	0.72079	0.982644	0.37105	0.898002
GOBP_T_CELL_DIFFERENTIATION	0.65111	0.931129	0.43566	0.983411	3.4514e-11	4.5147e-08	0.26142	0.868546	0.38653	0.964255	0.045681	0.751262	0.367	0.903916	0.22933	0.847283	0.66828	0.977553	0.15833	0.840437
GOCC_IGA_IMMUNOGLOBULIN_COMPLEX	0.65325	0.931129	0.13096	0.949842	0.08753	0.496149	0.16706	0.81859	0.23038	0.922382	0.33569	0.904566	0.14334	0.81668	0.65636	0.948523	0.2766	0.947904	0.42053	0.906823
GOCC_IGA_IMMUNOGLOBULIN_COMPLEX_CIRCULATING	0.65325	0.931129	0.13096	0.949842	0.08753	0.496149	0.16706	0.81859	0.23038	0.922382	0.33569	0.904566	0.14334	0.81668	0.65636	0.948523	0.2766	0.947904	0.42053	0.906823
GOCC_IMMUNOGLOBULIN_COMPLEX_CIRCULATING	0.65325	0.931129	0.13096	0.949842	0.08753	0.496149	0.16706	0.81859	0.23038	0.922382	0.33569	0.904566	0.14334	0.81668	0.65636	0.948523	0.2766	0.947904	0.42053	0.906823
GOCC_SYNAPTONEMAL_STRUCTURE	0.65181	0.931129	0.28579	0.975841	0.61787	0.878073	0.90155	0.99991	0.86387	0.99996	0.88528	0.987701	0.077089	0.757143	0.70334	0.954159	0.44635	0.967983	0.34126	0.89175
GOMF_ACETYLGALACTOSAMINYLTRANSFERASE_ACTIVITY	0.65259	0.931129	0.054578	0.919684	0.73406	0.912423	0.59092	0.952564	0.98118	0.99996	0.4464	0.921815	0.062493	0.733967	0.34326	0.880765	0.78015	0.985909	0.78749	0.96029
GOMF_FATTY_ACID_LIGASE_ACTIVITY	0.65255	0.931129	0.16323	0.964845	0.90927	0.964586	0.77433	0.987669	0.34148	0.955531	0.7205	0.969371	0.87594	0.987167	0.91868	0.992707	0.81394	0.989576	0.07881	0.784511
GOMF_MONOCARBOXYLATE_SODIUM_SYMPORTER_ACTIVITY	0.65231	0.931129	0.40578	0.980393	0.72077	0.909448	0.98195	0.99991	0.64334	0.990911	0.94346	0.994393	0.19507	0.845582	0.16156	0.81091	0.71618	0.982487	0.40012	0.903711
GOMF_OXIDOREDUCTASE_ACTIVITY_ACTING_ON_OTHER_NITROGENOUS_COMPOUNDS_AS_DONORS_CYTOCHROME_AS_ACCEPTOR	0.65101	0.931129	0.37865	0.980393	0.50099	0.838534	0.90243	0.99991	0.79056	0.996501	0.8682	0.983897	0.52279	0.939083	0.86272	0.981608	0.53637	0.970634	0.3833	0.900841
GOMF_TRACE_AMINE_RECEPTOR_ACTIVITY	0.65199	0.931129	0.57002	0.992219	0.28219	0.733696	0.27828	0.877128	0.91396	0.99996	0.58559	0.951762	0.28974	0.885149	0.63649	0.944102	0.06211	0.94215	0.33267	0.891159
IVANOVA_HEMATOPOIESIS_LATE_PROGENITOR	0.65069	0.931129	0.91464	0.997416	0.32381	0.757147	0.99397	0.99991	0.99259	0.99996	0.962	0.996032	0.083422	0.76485	0.042278	0.68148	0.82137	0.989671	0.6973	0.951559
MORI_LARGE_PRE_BII_LYMPHOCYTE_DN	0.6526	0.931129	0.51195	0.99061	0.0097795	0.167642	0.47826	0.934104	0.11411	0.859714	0.61268	0.956607	0.74855	0.97315	0.55708	0.928909	0.17936	0.94215	0.10304	0.804576
MURAKAMI_UV_RESPONSE_1HR_DN	0.65119	0.931129	0.28614	0.975841	0.2257	0.687533	0.41058	0.919116	0.94447	0.99996	0.32303	0.904566	0.7825	0.97878	0.18364	0.824192	0.85011	0.990119	0.90234	0.98392
PID_SMAD2_3PATHWAY	0.65102	0.931129	0.56222	0.992219	0.00045715	0.0217146	0.39982	0.915682	0.086195	0.846881	3.1241e-05	0.0531253	0.015165	0.592176	0.3529	0.884273	0.015754	0.94215	0.30361	0.887626
REACTOME_METHIONINE_SALVAGE_PATHWAY	0.652	0.931129	0.15334	0.964845	0.30052	0.746041	0.71116	0.976381	0.21145	0.914226	0.51844	0.937968	0.64019	0.958616	0.95099	0.994568	0.45928	0.969027	0.12212	0.816245
REACTOME_SCAVENGING_BY_CLASS_B_RECEPTORS	0.65217	0.931129	0.64126	0.996271	0.63634	0.883849	0.016465	0.700046	0.66347	0.991608	0.17663	0.860966	0.76732	0.976455	0.68374	0.952048	0.17161	0.94215	0.84433	0.975335
REACTOME_SIGNALING_BY_TYPE_1_INSULIN_LIKE_GROWTH_FACTOR_1_RECEPTOR_IGF1R	0.65203	0.931129	0.73479	0.996644	0.13829	0.585544	0.88081	0.99991	0.13203	0.873108	0.15311	0.847155	0.38002	0.908202	0.43787	0.906673	0.29769	0.949621	0.46613	0.916314
ROSS_AML_WITH_PML_RARA_FUSION	0.65267	0.931129	0.13243	0.949842	0.34969	0.772224	0.9727	0.99991	0.50159	0.976229	0.55316	0.945795	0.0071884	0.550193	0.35447	0.884675	0.99914	0.999876	0.17666	0.85684
SERVITJA_ISLET_HNF1A_TARGETS_UP	0.65328	0.931129	0.0036309	0.698622	0.63867	0.884617	0.57465	0.949077	0.17743	0.898026	0.087964	0.796702	0.22749	0.867682	0.35219	0.884273	0.19171	0.94215	0.26596	0.882095
SHEDDEN_LUNG_CANCER_GOOD_SURVIVAL_A4	0.65291	0.931129	0.019356	0.876285	0.56512	0.861113	0.24082	0.858873	0.062822	0.822927	0.60448	0.955702	0.7633	0.975206	0.70806	0.954215	0.42614	0.966751	0.9218	0.987917
UEDA_CENTRAL_CLOCK	0.65306	0.931129	0.68846	0.996644	0.13185	0.575292	0.90748	0.99991	0.68025	0.993566	0.75019	0.972434	0.48985	0.934126	0.35801	0.884675	0.64122	0.974991	0.20866	0.86548
VERHAAK_GLIOBLASTOMA_MESENCHYMAL	0.65259	0.931129	0.62403	0.994221	0.059978	0.419412	0.84511	0.994083	0.29283	0.939929	0.069056	0.779839	0.93171	0.993217	0.14657	0.802967	0.70184	0.980566	0.65531	0.941179
WP_KALLMANN_SYNDROME	0.65158	0.931129	0.093291	0.946312	0.39378	0.79755	0.11983	0.800094	0.46949	0.973857	0.19118	0.865228	0.27544	0.878026	0.031966	0.671039	0.85905	0.991602	0.43027	0.907671
WP_NOVEL_INTRACELLULAR_COMPONENTS_OF_RIGILIKE_RECEPTOR_PATHWAY	0.65105	0.931129	0.12367	0.949842	0.56518	0.861113	0.95076	0.99991	0.95632	0.99996	0.76005	0.973256	0.70494	0.967037	0.53267	0.924615	0.15305	0.94215	0.7818	0.958936
WP_TYPE_III_INTERFERON_SIGNALING	0.65297	0.931129	0.49869	0.989624	0.05296	0.398846	0.084826	0.782194	0.49114	0.975484	0.12004	0.824507	0.88854	0.988022	0.28739	0.862984	0.06095	0.94215	0.98282	0.997069
GOBP_AMINOGLYCAN_METABOLIC_PROCESS	0.65345	0.93113	0.889	0.997416	0.34488	0.771662	0.21119	0.849285	0.38633	0.964255	0.51178	0.936735	0.32065	0.896826	0.7268	0.95875	0.75119	0.985566	0.045464	0.741499
GOBP_MATURE_B_CELL_DIFFERENTIATION	0.65447	0.93113	0.14314	0.957928	0.031636	0.317574	0.48118	0.934104	0.73357	0.993755	0.54994	0.945085	0.14963	0.817094	0.18619	0.826725	0.057405	0.94215	0.061496	0.770496
GOBP_NEGATIVE_REGULATION_OF_MACROPHAGE_DERIVED_FOAM_CELL_DIFFERENTIATION	0.65371	0.93113	0.49093	0.989497	0.552	0.857426	0.16959	0.81859	0.4785	0.975291	0.41512	0.91747	0.42661	0.918826	0.10319	0.760573	0.18248	0.94215	0.097614	0.798762
GOBP_PIGMENTATION	0.65447	0.93113	0.4238	0.980393	0.55401	0.858009	0.42739	0.921638	0.33346	0.953143	0.95734	0.995856	0.85911	0.986039	0.95247	0.994568	0.99154	0.999562	0.36002	0.895556
GOBP_POSITIVE_REGULATION_OF_MRNA_METABOLIC_PROCESS	0.65454	0.93113	0.19476	0.966794	0.1306	0.575292	0.50512	0.937482	0.55899	0.983545	0.2877	0.900486	0.30498	0.889117	0.40142	0.896917	0.9174	0.994628	0.066795	0.770496
GOBP_POSITIVE_REGULATION_OF_PROTEIN_TARGETING_TO_MEMBRANE	0.6541	0.93113	0.67481	0.996644	0.34807	0.771662	0.95059	0.99991	0.27448	0.932631	0.38089	0.913273	0.79226	0.979663	0.35169	0.884273	0.17313	0.94215	0.54721	0.92806
GOBP_REGULATION_OF_GONAD_DEVELOPMENT	0.65403	0.93113	0.41268	0.980393	0.47645	0.829022	0.52657	0.940999	0.11749	0.863925	0.29741	0.901289	0.15561	0.82325	0.15492	0.807221	0.28625	0.947904	0.32356	0.891159
GOBP_REGULATION_OF_ORGAN_GROWTH	0.65341	0.93113	0.67751	0.996644	0.41644	0.80602	0.11573	0.799346	0.12818	0.867715	0.07856	0.78729	0.7701	0.977368	0.53135	0.924185	0.038101	0.94215	0.54432	0.92806
GOBP_REGULATION_OF_OVARIAN_FOLLICLE_DEVELOPMENT	0.6543	0.93113	0.77163	0.996644	0.93322	0.971676	0.97496	0.99991	0.79276	0.996501	0.47242	0.931059	0.11365	0.791589	0.77224	0.968043	0.73568	0.984298	0.81783	0.969324
GOBP_REGULATION_OF_TRANSPORTER_ACTIVITY	0.65436	0.93113	0.57564	0.993702	0.63824	0.884617	0.8471	0.994083	0.77212	0.996271	0.3943	0.914848	0.17415	0.833593	0.4869	0.915992	0.14038	0.94215	0.37364	0.898489
GOBP_TRANSCYTOSIS	0.65388	0.93113	0.018686	0.876285	0.84069	0.944168	0.18052	0.829417	0.24732	0.923602	0.18717	0.865228	0.35063	0.900635	0.90258	0.990077	0.016583	0.94215	0.10685	0.80887
GOCC_MYELIN_SHEATH_ABAXONAL_REGION	0.65371	0.93113	0.96198	0.999786	0.236	0.695705	0.72073	0.977777	0.98087	0.99996	0.2667	0.890141	0.36022	0.903385	0.84955	0.978692	0.57412	0.97075	0.12561	0.818455
GOCC_PROTEIN_COMPLEX_INVOLVED_IN_CELL_CELL_ADHESION	0.6535	0.93113	0.016907	0.876285	0.33298	0.764584	0.33422	0.891674	0.89435	0.99996	0.29963	0.901289	0.67835	0.963068	0.14857	0.802967	0.022678	0.94215	0.89136	0.982223
GOCC_SNO_S_RNA_CONTAINING_RIBONUCLEOPROTEIN_COMPLEX	0.65411	0.93113	0.89075	0.997416	0.78849	0.929692	0.33989	0.89457	0.60485	0.988556	0.67222	0.962317	0.75879	0.97486	0.64863	0.947291	0.35737	0.954119	0.040557	0.741499
GOMF_MONOCARBOXYLIC_ACID_TRANSMEMBRANE_TRANSPORTER_ACTIVITY	0.65395	0.93113	0.54671	0.99105	0.81985	0.939584	0.99975	0.99991	0.49175	0.975528	0.68457	0.963542	0.20544	0.855046	0.2351	0.854112	0.70971	0.981786	0.65531	0.941179
GOMF_OXIDOREDUCTASE_ACTIVITY_ACTING_ON_PAIRED_DONORS_WITH_INCORPORATION_OR_REDUCTION_OF_MOLECULAR_OXYGEN_ANOTHER_COMPOUND_AS_ONE_DONOR_AND_INCORPORATION_OF_ONE_ATOM_OF_OXYGEN	0.6541	0.93113	0.3667	0.980393	0.7888	0.929753	0.54192	0.94354	0.47827	0.975291	0.23851	0.878911	0.753	0.973715	0.56841	0.929311	0.67328	0.977553	0.64044	0.940537
GRADE_COLON_VS_RECTAL_CANCER_DN	0.65448	0.93113	0.44628	0.983411	0.92156	0.968415	0.3435	0.896388	0.039845	0.767844	0.92305	0.992507	0.6933	0.965	0.81807	0.974191	0.81071	0.98894	0.78127	0.958898
ICHIBA_GRAFT_VERSUS_HOST_DISEASE_D7_UP	0.65427	0.93113	0.0079708	0.752107	0.27771	0.729626	0.83918	0.994083	0.41139	0.966593	0.74933	0.972434	0.25924	0.871484	0.76871	0.967499	0.27058	0.947904	0.9751	0.995236
KAMMINGA_SENESCENCE	0.65407	0.93113	0.31291	0.975841	0.69361	0.899408	0.028195	0.73062	0.57761	0.986149	0.071771	0.782383	0.6982	0.965847	0.71529	0.955752	0.52769	0.970634	0.34997	0.894857
KEGG_NEUROACTIVE_LIGAND_RECEPTOR_INTERACTION	0.65358	0.93113	0.17006	0.964845	0.38619	0.790647	0.29708	0.882212	0.46517	0.972449	0.012191	0.646045	0.0030823	0.524114	0.46437	0.911153	0.0017058	0.94215	0.39814	0.903711
REACTOME_ANCHORING_OF_THE_BASAL_BODY_TO_THE_PLASMA_MEMBRANE	0.65384	0.93113	0.76489	0.996644	0.10984	0.540929	0.6799	0.969673	0.91797	0.99996	0.25964	0.889015	0.28427	0.88234	0.19934	0.833637	0.010519	0.94215	0.28725	0.885657
REACTOME_TRNA_PROCESSING	0.65454	0.93113	0.074843	0.94418	0.75419	0.919123	0.37155	0.908776	0.4279	0.967934	0.90971	0.99051	0.83551	0.983121	0.95021	0.994568	0.76007	0.985566	0.079942	0.784511
TSAI_RESPONSE_TO_RADIATION_THERAPY	0.65452	0.93113	0.86529	0.997333	0.03813	0.34467	0.2423	0.859293	0.72965	0.993755	0.5714	0.947729	0.98394	0.998811	0.18764	0.827595	0.43671	0.966913	0.015756	0.692387
GOMF_CLATHRIN_BINDING	0.65468	0.931251	0.36008	0.980393	0.59316	0.869017	0.68269	0.970045	0.72651	0.993755	0.65622	0.960969	0.80759	0.979883	0.39849	0.896716	0.95227	0.996268	0.416	0.906823
GOBP_PEXOPHAGY	0.65507	0.931275	0.10693	0.946312	0.61391	0.876975	0.24877	0.863894	0.68734	0.993566	0.92551	0.993277	0.84753	0.983991	0.30318	0.870195	0.14872	0.94215	0.79676	0.962264
GOBP_T_HELPER_2_CELL_CYTOKINE_PRODUCTION	0.65501	0.931275	0.81813	0.996644	0.00061711	0.0272124	0.90232	0.99991	0.84555	0.999612	0.51089	0.936735	0.034269	0.691143	0.11496	0.776331	0.36329	0.955179	0.31661	0.889138
GOCC_OUTER_MEMBRANE	0.65508	0.931275	0.81007	0.996644	0.33918	0.767906	0.051279	0.747858	0.016745	0.641336	0.32378	0.904566	0.90426	0.990469	0.74272	0.96243	0.10418	0.94215	0.61471	0.937994
GOMF_DYNEIN_INTERMEDIATE_CHAIN_BINDING	0.65491	0.931275	0.32379	0.975841	0.80754	0.935779	0.93505	0.99991	0.054353	0.809683	0.63356	0.9607	0.41543	0.916793	0.12421	0.782385	0.8374	0.989982	0.31114	0.88771
LAU_APOPTOSIS_CDKN2A_UP	0.6548	0.931275	0.26041	0.97112	0.45112	0.81997	0.71498	0.976381	0.20513	0.910291	0.79848	0.978944	0.70939	0.967687	0.9857	0.999454	0.84935	0.990119	0.040756	0.741499
REACTOME_RNA_POLYMERASE_I_TRANSCRIPTION_TERMINATION	0.65501	0.931275	0.78087	0.996644	0.35451	0.775926	0.055266	0.754454	0.26968	0.930253	0.11884	0.824507	0.93504	0.993294	0.44012	0.907148	0.91114	0.994516	0.83042	0.972726
WP_MED_AND_PSEUDOACHONDROPLASIA_GENES	0.65508	0.931275	0.58981	0.994221	0.95312	0.978732	0.10142	0.791849	0.44584	0.96959	0.28739	0.900232	0.33614	0.897361	0.4369	0.906673	0.7212	0.982644	0.43549	0.907903
CASTELLANO_HRAS_TARGETS_UP	0.6552	0.931368	0.33696	0.979404	0.87482	0.953916	0.78789	0.988453	0.96837	0.99996	0.0059061	0.589218	0.80389	0.979875	0.88976	0.98812	0.48883	0.969027	0.34632	0.894289
GOBP_CELLULAR_RESPONSE_TO_PEPTIDOGLYCAN	0.65538	0.93137	0.40018	0.980393	0.20957	0.670696	0.82282	0.993088	0.76288	0.99611	0.83639	0.982617	0.12272	0.799842	0.51002	0.919859	0.94614	0.995788	0.22385	0.86684
GOBP_INNER_EAR_MORPHOGENESIS	0.65553	0.93137	0.99218	0.999979	0.50291	0.838887	0.47839	0.934104	0.35824	0.960351	0.078821	0.788188	0.37264	0.905892	0.43794	0.906673	0.54633	0.970675	0.046627	0.741534
GOBP_OVARIAN_FOLLICLE_DEVELOPMENT	0.65551	0.93137	0.93708	0.999087	0.083352	0.485578	0.62589	0.958675	0.41994	0.967117	0.91379	0.991832	0.013755	0.587663	0.085561	0.743869	0.592	0.972126	0.40207	0.904593
GOBP_SPHINGOID_METABOLIC_PROCESS	0.65532	0.93137	0.95555	0.999786	0.4113	0.803645	0.58542	0.951636	0.14505	0.892455	0.65535	0.960969	0.66422	0.96149	0.51017	0.919859	0.78337	0.986406	0.74548	0.955376
SIMBULAN_UV_RESPONSE_NORMAL_DN	0.65527	0.93137	0.35678	0.980393	0.11763	0.552874	0.028883	0.731645	0.24064	0.923602	0.7217	0.969371	0.66186	0.96149	0.74513	0.962854	0.47958	0.969027	0.56734	0.930195
WP_NAD_METABOLISM_IN_ONCOGENEINDUCED_SENESCENCE_AND_MITOCHONDRIAL_DYSFUNCTIONASSOCIATED_SENESCENCE	0.65546	0.93137	0.40999	0.980393	0.12462	0.563607	0.92806	0.99991	0.6879	0.993566	0.50938	0.936735	0.31111	0.891751	0.38213	0.892728	0.51005	0.969969	0.95044	0.992634
BIOCARTA_TNFR2_PATHWAY	0.6556	0.931391	0.11585	0.946312	0.042025	0.360859	0.65186	0.965257	0.46934	0.973783	0.94714	0.994696	0.31348	0.89286	0.17051	0.818051	0.12195	0.94215	0.54706	0.92806
GOMF_SINGLE_STRANDED_RNA_BINDING	0.65566	0.931399	0.030466	0.885511	0.14482	0.594785	0.98275	0.99991	0.98686	0.99996	0.26046	0.889015	0.27925	0.879937	0.44865	0.90898	0.89532	0.993519	0.039359	0.741499
GOBP_COMMON_PARTNER_SMAD_PROTEIN_PHOSPHORYLATION	0.65576	0.931442	0.15392	0.964845	0.06677	0.440599	0.97348	0.99991	0.59542	0.98745	0.83953	0.982668	0.70579	0.967037	0.84633	0.978111	0.95557	0.996594	0.063327	0.770496
LIU_SOX4_TARGETS_UP	0.6558	0.931442	0.43712	0.983411	0.58887	0.867973	0.99521	0.99991	0.60721	0.988556	0.044061	0.747762	0.71244	0.968061	0.27879	0.861179	0.90176	0.993519	0.29322	0.886935
GOBP_POSITIVE_REGULATION_OF_HEART_RATE	0.65589	0.931443	0.80028	0.996644	0.84798	0.946232	0.25837	0.868538	0.82953	0.998984	0.73876	0.972434	0.93622	0.993294	0.87809	0.984702	0.072729	0.94215	0.30428	0.887626
GOBP_RNA_LOCALIZATION	0.65591	0.931443	0.46808	0.986698	0.42323	0.808663	0.045095	0.747858	0.064066	0.822927	0.26778	0.890141	0.67206	0.962964	0.86767	0.982462	0.48433	0.969027	0.5584	0.92806
BILANGES_SERUM_SENSITIVE_VIA_TSC1	0.65685	0.931475	0.88115	0.997333	0.83134	0.942651	0.20258	0.847555	0.72462	0.993755	0.16054	0.855296	0.40142	0.916793	0.18438	0.824401	0.14862	0.94215	0.02439	0.724915
BIOCARTA_AKAP95_PATHWAY	0.65722	0.931475	0.8604	0.996727	0.43157	0.8108	0.77139	0.987669	0.95359	0.99996	0.25039	0.883161	0.21409	0.862651	0.22457	0.842212	0.99277	0.999599	0.8433	0.975317
GAUSSMANN_MLL_AF4_FUSION_TARGETS_F_DN	0.65618	0.931475	0.39569	0.980393	0.92128	0.968415	0.20987	0.848713	0.66163	0.991608	0.5151	0.937422	0.48279	0.932047	0.80347	0.971736	0.22265	0.942695	0.97825	0.99576
GOBP_CELLULAR_RESPONSE_TO_ESTRADIOL_STIMULUS	0.65607	0.931475	0.95176	0.999786	0.17363	0.63469	0.90186	0.99991	0.38945	0.964357	0.11187	0.816997	0.68372	0.963794	0.75251	0.965316	0.44958	0.968046	0.68254	0.949203
GOBP_COCHLEA_DEVELOPMENT	0.65765	0.931475	0.94545	0.999087	0.22162	0.683469	0.3002	0.882346	0.8065	0.997161	0.21623	0.871619	0.60507	0.951059	0.59282	0.935384	0.85341	0.990852	0.19589	0.862437
GOBP_GLUTAMINE_FAMILY_AMINO_ACID_CATABOLIC_PROCESS	0.65779	0.931475	0.74533	0.996644	0.92004	0.967789	0.4919	0.936437	0.22987	0.922382	0.90687	0.99051	0.51211	0.938327	0.65041	0.948099	0.43837	0.966913	0.067226	0.770496
GOBP_HISTONE_METHYLATION	0.65676	0.931475	0.59298	0.994221	0.015919	0.218661	0.075913	0.773	0.02068	0.657315	0.10846	0.814318	0.80968	0.979883	0.97733	0.99777	0.063828	0.94215	0.73966	0.95477
GOBP_MESODERMAL_CELL_DIFFERENTIATION	0.65687	0.931475	0.75006	0.996644	0.027074	0.294547	0.24027	0.858873	0.22706	0.921788	0.53202	0.942544	0.96387	0.99632	0.57445	0.930901	0.79024	0.987158	0.17	0.852854
GOBP_NEGATIVE_REGULATION_OF_DNA_REPAIR	0.65681	0.931475	0.15837	0.964845	0.274	0.726962	0.65225	0.965257	0.53195	0.977897	0.11691	0.824507	0.53472	0.940072	0.51051	0.919859	0.33886	0.949782	0.027558	0.734134
GOBP_POSITIVE_REGULATION_OF_CELLULAR_SENESCENCE	0.65679	0.931475	0.60468	0.994221	0.44319	0.816996	0.63113	0.960821	0.19591	0.902832	0.56917	0.947175	0.74232	0.972366	0.62699	0.940919	0.93564	0.995153	0.14292	0.833529
GOBP_POSITIVE_REGULATION_OF_LIPID_METABOLIC_PROCESS	0.65629	0.931475	0.83406	0.996644	0.098278	0.516153	0.34644	0.898156	0.62267	0.988963	0.29846	0.901289	0.060431	0.73215	0.5113	0.91989	0.021052	0.94215	0.46947	0.917739
GOBP_REGULATION_OF_ISOMERASE_ACTIVITY	0.6578	0.931475	0.1407	0.957615	0.52061	0.845249	0.16299	0.817722	0.68187	0.993566	0.14686	0.84121	0.87852	0.98755	0.98123	0.99869	0.7111	0.982334	0.017618	0.701207
GOBP_REGULATION_OF_LONG_TERM_SYNAPTIC_POTENTIATION	0.65784	0.931475	0.067232	0.940161	0.25168	0.705863	0.32386	0.887406	0.052886	0.804037	0.044445	0.751049	0.3621	0.903385	0.036944	0.677855	0.563	0.97075	0.76397	0.956307
GOBP_REGULATION_OF_NEUTROPHIL_MIGRATION	0.65611	0.931475	0.052617	0.918011	0.017224	0.229288	0.61051	0.956611	0.51588	0.976229	0.10993	0.814318	0.79936	0.979663	0.7705	0.967763	0.53766	0.970634	0.054171	0.759328
GOBP_RESPONSE_TO_FATTY_ACID	0.65785	0.931475	0.5158	0.99061	0.96439	0.983801	0.24523	0.860887	0.85475	0.999612	0.49105	0.933335	0.69106	0.964002	0.87579	0.98446	0.46511	0.969027	0.020947	0.718689
GOBP_RESPONSE_TO_VIRUS	0.65635	0.931475	0.3784	0.980393	0.0024035	0.0698804	0.23561	0.857004	0.56133	0.983966	0.19371	0.865971	0.65803	0.961259	0.99473	0.99971	0.18266	0.94215	0.52923	0.927488
GOBP_SKIN_MORPHOGENESIS	0.65682	0.931475	0.17519	0.966794	0.29978	0.746032	0.61273	0.956611	0.56486	0.985444	0.84037	0.982668	0.59967	0.950989	0.34349	0.880765	0.27179	0.947904	0.37461	0.898489
GOBP_SUPEROXIDE_METABOLIC_PROCESS	0.65724	0.931475	0.39841	0.980393	0.47811	0.830196	0.1562	0.816934	0.98885	0.99996	0.941	0.994336	0.036417	0.691949	0.16413	0.812243	0.059294	0.94215	0.11453	0.809506
GOBP_VESICLE_TETHERING_INVOLVED_IN_EXOCYTOSIS	0.65725	0.931475	0.12013	0.949842	0.64579	0.886044	0.89425	0.99991	0.7624	0.99611	0.97054	0.996553	0.35729	0.903385	0.50602	0.91952	0.62386	0.974572	0.92945	0.990015
GOCC_DENDRITIC_SPINE_NECK	0.65722	0.931475	0.32883	0.975841	0.48227	0.830688	0.81255	0.991846	0.047616	0.796668	0.41571	0.91747	0.38752	0.910182	0.44115	0.907338	0.088424	0.94215	0.12759	0.819584
GOCC_LEADING_EDGE_MEMBRANE	0.65677	0.931475	0.40248	0.980393	0.24009	0.697903	0.86629	0.996768	0.9041	0.99996	0.59566	0.95434	0.49358	0.934321	0.78133	0.968361	0.13783	0.94215	0.0096943	0.665153
GOMF_CADMIUM_ION_BINDING	0.65713	0.931475	0.44935	0.983706	0.80502	0.935078	0.029126	0.732554	0.85367	0.999612	0.14638	0.839701	0.042834	0.705466	0.01622	0.597348	0.12839	0.94215	0.26978	0.882694
GOMF_RNA_POLYMERASE_II_TRANSCRIPTION_REGULATORY_REGION_SEQUENCE_SPECIFIC_DNA_BINDING	0.65765	0.931475	0.15161	0.964845	9.2511e-06	0.00134457	0.079368	0.77745	0.011097	0.610694	0.10749	0.814318	0.79173	0.979645	0.925	0.993816	0.26374	0.947904	0.21487	0.86548
KARAKAS_TGFB1_SIGNALING	0.65746	0.931475	0.75061	0.996644	0.41468	0.805349	0.9119	0.99991	0.74116	0.994528	0.28681	0.900232	0.93327	0.99328	0.74291	0.96243	0.85208	0.990358	0.028685	0.736539
KOHOUTEK_CCNT1_TARGETS	0.65712	0.931475	0.029845	0.885511	0.20779	0.669803	0.29255	0.880588	0.56982	0.986006	0.90018	0.990451	0.16925	0.830273	0.09488	0.754459	0.72166	0.982644	0.64714	0.940751
NAKAMURA_CANCER_MICROENVIRONMENT_DN	0.65754	0.931475	0.23156	0.969081	0.51473	0.843856	0.13297	0.800963	0.064684	0.822927	0.96199	0.996032	0.17087	0.830999	0.28473	0.861179	0.99861	0.999876	0.24213	0.874053
PROVENZANI_METASTASIS_UP	0.65712	0.931475	0.71639	0.996644	0.53424	0.850473	0.34041	0.894694	0.054838	0.809683	0.12255	0.824507	0.09699	0.779404	0.18229	0.824192	0.28192	0.947904	0.32769	0.891159
REACTOME_ACYL_CHAIN_REMODELLING_OF_PG	0.6575	0.931475	0.90611	0.997416	0.66275	0.890421	0.031156	0.732554	0.44549	0.96959	0.39968	0.915159	0.1127	0.791556	0.17603	0.821241	0.035077	0.94215	0.48006	0.920286
REACTOME_EARLY_PHASE_OF_HIV_LIFE_CYCLE	0.65778	0.931475	0.53327	0.99061	0.53343	0.850346	0.56302	0.947932	0.8491	0.999612	0.6217	0.958437	0.55319	0.94385	0.51977	0.922345	0.71522	0.982487	0.58876	0.935141
REACTOME_GABA_SYNTHESIS_RELEASE_REUPTAKE_AND_DEGRADATION	0.65613	0.931475	0.46605	0.985985	0.89496	0.959184	0.29194	0.880588	0.090139	0.846881	0.60454	0.955702	0.15183	0.818553	0.18376	0.824192	0.614	0.974406	0.92843	0.989846
REACTOME_NEF_AND_SIGNAL_TRANSDUCTION	0.65636	0.931475	0.7247	0.996644	0.0010956	0.0407529	0.12636	0.800963	0.075732	0.825258	0.26698	0.890141	0.83958	0.983528	0.63783	0.94443	0.75929	0.985566	0.19106	0.860811
REACTOME_RHO_GTPASES_ACTIVATE_PAKS	0.65776	0.931475	0.3961	0.980393	0.70163	0.902027	0.19252	0.841475	0.27125	0.930746	0.49152	0.933335	0.94391	0.994131	0.90462	0.990216	0.40694	0.964341	0.47626	0.919511
REACTOME_RUNX3_REGULATES_YAP1_MEDIATED_TRANSCRIPTION	0.65711	0.931475	0.96577	0.999786	0.043586	0.367273	0.12775	0.800963	0.0018977	0.533121	0.28592	0.900232	0.5244	0.939083	0.95394	0.994714	0.42168	0.965855	0.30879	0.887626
RODRIGUES_THYROID_CARCINOMA_ANAPLASTIC_DN	0.65679	0.931475	0.18594	0.966794	0.011537	0.184559	0.6807	0.969673	0.080157	0.828614	0.53949	0.943442	0.63395	0.957598	0.061533	0.717058	0.0048254	0.94215	0.74801	0.955376
SATO_SILENCED_EPIGENETICALLY_IN_PANCREATIC_CANCER	0.65678	0.931475	0.28082	0.975841	0.4575	0.821188	0.72297	0.978207	0.49041	0.975484	0.43197	0.919167	0.69931	0.966041	0.47564	0.913564	0.47392	0.969027	0.78445	0.959648
GOBP_REGULATION_OF_CELL_PROJECTION_ASSEMBLY	0.65806	0.931617	0.64494	0.996644	0.18567	0.647068	0.29131	0.880588	0.75174	0.995905	0.043011	0.744947	0.32591	0.8971	0.105	0.764452	0.39177	0.963269	0.48807	0.922947
VERRECCHIA_RESPONSE_TO_TGFB1_C4	0.65801	0.931617	0.32839	0.975841	0.047257	0.379706	0.084291	0.782054	0.16217	0.897644	0.72936	0.970862	0.87294	0.98687	0.64952	0.947672	0.94693	0.99604	0.78254	0.95947
GOBP_CELLULAR_RESPONSE_TO_GAMMA_RADIATION	0.6583	0.931661	0.6121	0.994221	0.49822	0.83657	0.93034	0.99991	0.80008	0.996501	0.84962	0.982736	0.8603	0.986152	0.63193	0.941987	0.97068	0.998012	0.22307	0.86684
GOBP_NEURAL_CREST_FORMATION	0.65824	0.931661	0.34952	0.97965	0.71853	0.908345	0.46455	0.9313	0.55518	0.983128	0.62353	0.959192	0.455	0.927691	0.54433	0.927022	0.71881	0.982487	0.5254	0.92702
GOBP_POSITIVE_REGULATION_OF_ACTIVATED_T_CELL_PROLIFERATION	0.65827	0.931661	0.6025	0.994221	0.77996	0.926938	0.919	0.99991	0.5288	0.976229	0.9842	0.997278	0.97486	0.997681	0.76186	0.966244	0.81582	0.989671	0.71394	0.952606
HAHTOLA_CTCL_PATHOGENESIS	0.65831	0.931661	0.97009	0.999979	0.00042964	0.0208149	0.62303	0.957624	0.70046	0.993755	0.15594	0.84754	0.91937	0.992569	0.46764	0.911153	0.24898	0.947621	0.44753	0.913063
GOBP_NEUTROPHIL_MEDIATED_KILLING_OF_SYMBIONT_CELL	0.6584	0.93169	0.44536	0.983411	0.93871	0.973817	0.84708	0.994083	0.54907	0.981698	0.95086	0.995334	0.59642	0.950989	0.52862	0.924133	0.27498	0.947904	0.029133	0.736539
GOBP_RETINA_VASCULATURE_DEVELOPMENT_IN_CAMERA_TYPE_EYE	0.65844	0.93169	0.46092	0.985533	0.50499	0.839382	0.40731	0.917991	0.41201	0.96669	0.16074	0.855296	0.65949	0.961259	0.72881	0.958775	0.28871	0.947904	0.84391	0.975317
GOMF_PROTEIN_SELF_ASSOCIATION	0.65851	0.931711	0.54524	0.99088	0.079906	0.476832	0.28318	0.878478	0.43122	0.967934	0.09354	0.800894	0.80917	0.979883	0.82351	0.974191	0.23029	0.942695	0.89116	0.982066
GOBP_MOTOR_NEURON_AXON_GUIDANCE	0.66021	0.931728	0.36498	0.980393	0.2811	0.73281	0.02185	0.720067	0.38847	0.964357	0.28035	0.897214	0.74055	0.972366	0.76189	0.966244	0.94221	0.995769	0.04288	0.741499
GOBP_MULTI_MULTICELLULAR_ORGANISM_PROCESS	0.6598	0.931728	0.95618	0.999786	0.75217	0.918407	0.96546	0.99991	0.94874	0.99996	0.94612	0.994663	0.51015	0.938013	0.037228	0.677855	0.19459	0.94215	0.49327	0.92374
GOBP_NEUROPEPTIDE_SIGNALING_PATHWAY	0.65961	0.931728	0.94302	0.999087	0.84095	0.944178	0.91628	0.99991	0.97903	0.99996	0.62931	0.9607	0.35788	0.903385	0.2294	0.847283	0.40362	0.964341	0.46565	0.916246
GOBP_ORGAN_INDUCTION	0.65932	0.931728	0.83659	0.996644	0.053311	0.400244	0.093084	0.786467	0.37097	0.962574	0.043967	0.747676	0.42551	0.918826	0.36625	0.888816	0.70385	0.980566	0.1352	0.822974
GOBP_OUTER_DYNEIN_ARM_ASSEMBLY	0.65903	0.931728	0.039356	0.917851	0.72223	0.909672	0.034127	0.739696	0.020192	0.65653	0.65039	0.960969	0.59808	0.950989	0.21245	0.835838	0.70441	0.980566	0.74622	0.955376
GOBP_POSITIVE_REGULATION_OF_CELL_SIZE	0.6601	0.931728	0.80156	0.996644	0.045635	0.373243	0.89021	0.99991	0.8673	0.99996	0.22655	0.875079	0.36303	0.903385	0.4883	0.915992	0.0087906	0.94215	0.82876	0.97243
GOBP_POSITIVE_REGULATION_OF_MYELOID_CELL_DIFFERENTIATION	0.65974	0.931728	0.8875	0.997416	0.34149	0.769042	0.9761	0.99991	0.47268	0.975239	0.90858	0.99051	0.65244	0.961259	0.42407	0.903312	0.53633	0.970634	0.027322	0.733685
GOBP_POSITIVE_REGULATION_OF_TYPE_2_IMMUNE_RESPONSE	0.66037	0.931728	0.62148	0.994221	3.0451e-05	0.00317681	0.2201	0.850482	0.68472	0.993566	0.6873	0.964385	0.42451	0.918826	0.34617	0.881413	0.51951	0.970333	0.44847	0.913063
GOBP_PROTEIN_KINASE_B_SIGNALING	0.66002	0.931728	0.97422	0.999979	0.30975	0.752974	0.16743	0.81859	0.79743	0.996501	0.77075	0.976589	0.91092	0.991301	0.66784	0.949629	0.93971	0.995256	0.62193	0.939025
GOBP_REGULATION_OF_GLIOGENESIS	0.66004	0.931728	0.65529	0.996644	0.10029	0.521906	0.23306	0.85468	0.25746	0.925804	0.91902	0.991985	0.57793	0.946601	0.39827	0.896716	0.70457	0.980566	0.86429	0.978094
GOBP_REGULATION_OF_PLASMA_CELL_DIFFERENTIATION	0.6604	0.931728	0.10843	0.946312	0.75276	0.918665	0.35002	0.899923	0.37518	0.962668	0.40213	0.915248	0.084796	0.767094	0.25067	0.858186	0.37141	0.956148	0.31784	0.889935
GOBP_RENAL_SODIUM_ION_ABSORPTION	0.6602	0.931728	0.80456	0.996644	0.58922	0.867973	0.55444	0.945342	0.65997	0.991608	0.81798	0.980603	0.97415	0.997681	0.86523	0.981763	0.34043	0.949782	0.4496	0.913068
GOBP_SPERM_MITOCHONDRIAL_SHEATH_ASSEMBLY	0.66029	0.931728	0.47046	0.986701	0.83117	0.942584	0.40406	0.91694	0.57278	0.986149	0.49749	0.935631	0.94062	0.993389	0.6331	0.942417	0.8706	0.992443	0.76522	0.956307
GOBP_SPHINGOMYELIN_METABOLIC_PROCESS	0.65921	0.931728	0.84054	0.996644	0.089745	0.49971	0.62425	0.957959	0.21374	0.914226	0.15659	0.84803	0.38672	0.909789	0.07453	0.732341	0.6006	0.974406	0.66448	0.943641
GOBP_U4_SNRNA_3_END_PROCESSING	0.66004	0.931728	0.30987	0.975841	0.31605	0.754035	0.63531	0.962067	0.9206	0.99996	0.31559	0.904566	0.78402	0.978994	0.5777	0.931632	0.43746	0.966913	0.2404	0.873267
GOCC_NEURON_PROJECTION_TERMINUS	0.65954	0.931728	0.60508	0.994221	0.69473	0.899694	0.19175	0.841475	0.81854	0.998497	0.32344	0.904566	0.04735	0.710419	0.59967	0.935618	0.27832	0.947904	0.045115	0.741499
GOCC_SECONDARY_LYSOSOME	0.66018	0.931728	0.45371	0.983706	0.73912	0.913558	0.33528	0.891674	0.21705	0.915101	0.99139	0.99883	0.087179	0.768095	0.19874	0.833179	0.024436	0.94215	0.51152	0.925655
GOMF_GTP_DEPENDENT_PROTEIN_BINDING	0.65966	0.931728	0.50844	0.99061	0.34149	0.769042	0.11841	0.799471	0.035396	0.753142	0.75235	0.972434	0.3316	0.8971	0.54855	0.927745	0.037102	0.94215	0.36216	0.895556
GOMF_G_QUADRUPLEX_RNA_BINDING	0.65958	0.931728	0.2319	0.969081	0.021301	0.256975	0.93196	0.99991	0.10138	0.852982	0.5706	0.947175	0.62233	0.955494	0.25056	0.858186	0.34736	0.949782	0.94258	0.991778
GOMF_MONOCARBOXYLIC_ACID_BINDING	0.66044	0.931728	0.98044	0.999979	0.90981	0.964693	0.96826	0.99991	0.77197	0.996271	0.5417	0.944835	0.33284	0.8971	0.26397	0.860538	0.84688	0.990119	0.19744	0.862773
GOMF_OPSONIN_BINDING	0.65893	0.931728	0.26387	0.97112	0.47291	0.827295	0.32682	0.888633	0.010879	0.608277	0.75321	0.972434	0.08705	0.768095	0.11826	0.77804	0.97069	0.998012	0.14681	0.833529
JI_RESPONSE_TO_FSH_UP	0.6601	0.931728	0.32614	0.975841	0.093403	0.506072	0.94886	0.99991	0.67825	0.993566	0.011138	0.646045	0.25129	0.868704	0.090522	0.749541	0.43962	0.966913	0.89487	0.982779
KAYO_CALORIE_RESTRICTION_MUSCLE_DN	0.65904	0.931728	0.26902	0.97282	0.26441	0.717083	0.15908	0.817378	0.080725	0.831186	0.25197	0.883966	0.41527	0.916793	0.83924	0.976697	0.14693	0.94215	0.44884	0.913063
KEGG_CYSTEINE_AND_METHIONINE_METABOLISM	0.66036	0.931728	0.15935	0.964845	0.8744	0.95384	0.074962	0.770199	0.10205	0.852982	0.9764	0.996841	0.89381	0.988224	0.88789	0.987616	0.55163	0.97075	0.17171	0.854376
MAGRANGEAS_MULTIPLE_MYELOMA_IGLL_VS_IGLK_UP	0.65944	0.931728	0.68654	0.996644	0.44903	0.819551	0.66519	0.967522	0.90342	0.99996	0.47516	0.931191	0.90883	0.991301	0.51615	0.92074	0.93279	0.995153	0.3559	0.895556
MEISSNER_NPC_HCP_WITH_H3K4ME3_AND_H3K27ME3	0.65953	0.931728	0.88131	0.997333	0.6311	0.882005	0.62289	0.957624	0.37038	0.962574	0.20334	0.87141	0.26961	0.87573	0.53051	0.924185	0.31985	0.949782	0.80751	0.965265
MOREAUX_B_LYMPHOCYTE_MATURATION_BY_TACI_DN	0.65906	0.931728	0.14858	0.96472	0.80963	0.936472	0.061242	0.754454	0.022335	0.670573	0.43383	0.920217	0.15075	0.817579	0.17691	0.821241	0.71334	0.982487	0.53738	0.927488
ONDER_CDH1_TARGETS_3_DN	0.65889	0.931728	0.90053	0.997416	0.77576	0.925427	0.81071	0.991469	0.89254	0.99996	0.8073	0.979888	0.72025	0.968939	0.56642	0.928909	0.48739	0.969027	0.39965	0.903711
PID_AURORA_B_PATHWAY	0.65874	0.931728	0.68944	0.996644	0.63984	0.884617	0.37716	0.909906	0.079803	0.827732	0.75042	0.972434	0.94175	0.993561	0.57119	0.930371	0.59563	0.973552	0.98848	0.997969
REACTOME_PI_3K_CASCADE_FGFR1	0.65929	0.931728	0.71557	0.996644	0.19936	0.661744	0.40753	0.917991	0.19347	0.901756	0.024547	0.69525	0.60341	0.950989	0.57258	0.930371	0.54011	0.970634	0.20738	0.86548
RUTELLA_RESPONSE_TO_HGF_VS_CSF2RB_AND_IL4_UP	0.66038	0.931728	0.9288	0.998624	0.38101	0.788464	0.98856	0.99991	0.88107	0.99996	0.21434	0.871619	0.34446	0.898935	0.48336	0.915992	0.11334	0.94215	0.38748	0.901569
WP_ACQUIRED_PARTIAL_LIPODYSTROPHY_BARRAQUERSIMONS_SYNDROME	0.66041	0.931728	0.099109	0.946312	0.75971	0.920607	0.93172	0.99991	0.90394	0.99996	0.71219	0.967986	0.92899	0.99289	0.45273	0.910362	0.2853	0.947904	0.12568	0.818455
WP_GENES_RELATED_TO_PRIMARY_CILIUM_DEVELOPMENT_BASED_ON_CRISPR	0.65945	0.931728	0.83073	0.996644	0.19725	0.658931	0.89459	0.99991	0.79842	0.996501	0.41684	0.91747	0.041465	0.702262	0.41799	0.90294	0.010455	0.94215	0.27981	0.883507
WP_TROP2_REGULATORY_SIGNALING	0.66036	0.931728	0.3303	0.975841	0.003053	0.0817579	0.15701	0.816934	0.74034	0.994263	0.59435	0.954227	0.70585	0.967037	0.36104	0.885719	0.23205	0.942695	0.19498	0.861825
XU_HGF_TARGETS_INDUCED_BY_AKT1_48HR_UP	0.65991	0.931728	0.81075	0.996644	0.22392	0.684966	0.98166	0.99991	0.57991	0.986149	0.83495	0.982617	0.62928	0.957201	0.049487	0.698278	0.77885	0.985909	0.040897	0.741499
GOBP_IMMATURE_B_CELL_DIFFERENTIATION	0.66085	0.931794	0.15412	0.964845	0.94095	0.974592	0.83432	0.994015	0.18702	0.901756	0.039251	0.740457	0.14309	0.81668	0.22801	0.846414	0.64358	0.974991	0.96295	0.992634
GOBP_ISOPENTENYL_DIPHOSPHATE_BIOSYNTHETIC_PROCESS	0.6609	0.931794	0.021852	0.876285	0.28954	0.738106	0.47889	0.934104	0.022101	0.669924	0.6054	0.955702	0.20599	0.855046	0.80598	0.971736	0.080225	0.94215	0.79066	0.961372
GOBP_LUTEINIZATION	0.6608	0.931794	0.35364	0.980393	0.43218	0.811351	0.7652	0.987355	0.78788	0.996501	0.22929	0.875683	0.13787	0.807807	0.17694	0.821241	0.072633	0.94215	0.42212	0.906823
GOBP_NEGATIVE_REGULATION_OF_FIBROBLAST_GROWTH_FACTOR_RECEPTOR_SIGNALING_PATHWAY	0.66067	0.931794	0.62179	0.994221	0.090487	0.5004	0.36556	0.905431	0.27029	0.930253	0.31381	0.904566	0.28893	0.884893	0.72637	0.95875	0.54893	0.97075	0.11287	0.809168
GOBP_PHARYNGEAL_ARCH_ARTERY_MORPHOGENESIS	0.66058	0.931794	0.4157	0.980393	0.48111	0.830688	0.34962	0.899873	0.91781	0.99996	0.48127	0.932216	0.90671	0.990918	0.72297	0.958363	0.65558	0.976564	0.86837	0.978601
GOBP_REACTIVE_OXYGEN_SPECIES_BIOSYNTHETIC_PROCESS	0.66069	0.931794	0.87794	0.997333	0.26297	0.715832	0.15845	0.817378	0.5779	0.986149	0.83063	0.982145	0.72352	0.969508	0.69831	0.95306	0.69007	0.980547	0.70986	0.952036
GOBP_VESICLE_TARGETING_ROUGH_ER_TO_CIS_GOLGI	0.66096	0.931794	0.85724	0.996727	0.96532	0.983856	0.76699	0.987669	0.98347	0.99996	0.030269	0.714092	0.91387	0.991902	0.31726	0.870442	0.22403	0.942695	0.84812	0.976434
REACTOME_SIGNALING_BY_FGFR4_IN_DISEASE	0.66073	0.931794	0.62406	0.994221	0.2324	0.693281	0.37679	0.909906	0.094784	0.847871	0.15554	0.84754	0.49899	0.935435	0.44933	0.909248	0.26481	0.947904	0.63362	0.940212
REACTOME_SIGNAL_AMPLIFICATION	0.66098	0.931794	0.1558	0.964845	0.85819	0.949132	0.36844	0.906835	0.44363	0.969501	0.62144	0.958437	0.86703	0.986218	0.99837	0.99999	0.65227	0.975953	0.43664	0.907903
CARRILLOREIXACH_MRS3_VS_LOWER_RISK_HEPATOBLASTOMA_DN	0.66138	0.93186	0.30699	0.975841	0.40801	0.802474	0.38211	0.910101	0.22052	0.918917	0.093999	0.801348	0.65327	0.961259	0.63746	0.944359	0.69146	0.980566	0.26316	0.880642
GOBP_G_PROTEIN_COUPLED_RECEPTOR_SIGNALING_PATHWAY	0.66135	0.93186	0.51376	0.99061	0.83373	0.942699	0.23192	0.85463	0.3885	0.964357	0.6762	0.962317	0.39609	0.914816	0.23019	0.849241	0.17896	0.94215	0.28579	0.885135
GOBP_PROTEIN_LOCALIZATION_TO_CYTOPLASMIC_STRESS_GRANULE	0.66152	0.93186	0.17236	0.966794	0.39443	0.797807	0.32577	0.888633	0.67058	0.992696	0.71728	0.96865	0.38812	0.910182	0.61112	0.938512	0.7353	0.984298	0.28266	0.885135
GOBP_REGULATION_OF_BMP_SIGNALING_PATHWAY	0.66126	0.93186	0.61238	0.994221	0.17459	0.635331	0.84943	0.994656	0.93124	0.99996	0.30079	0.902414	0.96341	0.99632	0.82175	0.974191	0.86223	0.991887	0.73831	0.954361
GOMF_NUCLEOBASE_TRANSMEMBRANE_TRANSPORTER_ACTIVITY	0.66121	0.93186	0.44117	0.983411	0.79838	0.932571	0.94124	0.99991	0.76037	0.99611	0.31345	0.904566	0.46422	0.929892	0.043672	0.687901	0.30377	0.949782	0.46881	0.917516
GOMF_VOLTAGE_GATED_MONOATOMIC_ION_CHANNEL_ACTIVITY_INVOLVED_IN_REGULATION_OF_PRESYNAPTIC_MEMBRANE_POTENTIAL	0.6615	0.93186	0.65347	0.996644	0.20796	0.669803	0.47713	0.934104	0.36636	0.961517	0.3074	0.904566	0.73181	0.971253	0.22028	0.83983	0.24063	0.943724	0.30833	0.887626
REACTOME_METABOLISM_OF_FAT_SOLUBLE_VITAMINS	0.66111	0.93186	0.78678	0.996644	0.4543	0.821069	0.29327	0.880637	0.67011	0.99257	0.011775	0.646045	0.85675	0.986039	0.9686	0.996511	0.224	0.942695	0.38841	0.901569
VALK_AML_WITH_11Q23_REARRANGED	0.66149	0.93186	0.82698	0.996644	0.15998	0.616884	0.47324	0.932929	0.99119	0.99996	0.625	0.960288	0.87262	0.98687	0.90717	0.99087	0.33805	0.949782	0.55635	0.92806
WP_INTERLEUKIN1_IL1_STRUCTURAL_PATHWAY	0.66144	0.93186	0.033089	0.89314	0.00036677	0.0187165	0.3054	0.883455	0.58444	0.986149	0.69453	0.964843	0.1023	0.788354	0.20232	0.833637	0.19651	0.94215	0.40953	0.9066
GOBP_PATTERN_SPECIFICATION_INVOLVED_IN_KIDNEY_DEVELOPMENT	0.66162	0.931924	0.28559	0.975841	0.33605	0.765818	0.62845	0.960015	0.69613	0.993755	0.27957	0.897214	0.77865	0.978554	0.59662	0.935384	0.53499	0.970634	0.53021	0.927488
GOBP_HINDBRAIN_TANGENTIAL_CELL_MIGRATION	0.66193	0.931975	0.72436	0.996644	0.19058	0.652732	0.98849	0.99991	0.064208	0.822927	0.13683	0.835099	0.26881	0.87563	0.23226	0.850492	0.78854	0.98708	0.8323	0.972726
GOBP_LONG_CHAIN_FATTY_ACYL_COA_METABOLIC_PROCESS	0.66176	0.931975	0.063538	0.933849	0.8226	0.939876	0.59858	0.953193	0.17957	0.8981	0.16605	0.856902	0.39556	0.914816	0.72446	0.958363	0.11061	0.94215	0.11708	0.811417
GOBP_VENTRICULAR_SEPTUM_DEVELOPMENT	0.66189	0.931975	0.22793	0.969081	0.0068384	0.137052	0.46865	0.931689	0.33367	0.953143	0.025244	0.695364	0.95033	0.994719	0.71324	0.955752	0.48979	0.969027	0.79953	0.963243
HASLINGER_B_CLL_WITH_13Q14_DELETION	0.66185	0.931975	0.098016	0.946312	0.47807	0.830196	0.54006	0.943315	0.53333	0.977897	0.33103	0.904566	0.90967	0.991301	0.92634	0.993816	0.48934	0.969027	0.94286	0.991778
REACTOME_HDMS_DEMETHYLATE_HISTONES	0.66178	0.931975	0.94195	0.999087	0.19492	0.656523	0.24824	0.863894	0.74852	0.995411	0.015592	0.665151	0.57598	0.946601	0.15873	0.808348	0.20264	0.942695	0.30323	0.887626
GOBP_SYMPATHETIC_NERVOUS_SYSTEM_DEVELOPMENT	0.66215	0.931976	0.068013	0.942821	0.051715	0.39365	0.0049009	0.627866	0.011972	0.618544	0.13158	0.830336	0.13244	0.805213	0.53791	0.92538	0.71708	0.982487	0.53613	0.927488
GOMF_PHOSPHATIDYLCHOLINE_STEROL_O_ACYLTRANSFERASE_ACTIVATOR_ACTIVITY	0.66204	0.931976	0.17132	0.965492	0.0051757	0.114207	0.2913	0.880588	0.15832	0.897644	0.00095072	0.449083	0.38201	0.908727	0.9641	0.995574	0.55997	0.97075	0.2382	0.872733
REACTOME_COPII_MEDIATED_VESICLE_TRANSPORT	0.66207	0.931976	0.44327	0.983411	0.83587	0.943046	0.78591	0.988436	0.69816	0.993755	0.4321	0.919167	0.084373	0.766469	0.051629	0.705707	0.10432	0.94215	0.95874	0.992634
REACTOME_EARLY_SARS_COV_2_INFECTION_EVENTS	0.66214	0.931976	0.40316	0.980393	0.66173	0.890133	0.16962	0.81859	0.87541	0.99996	0.58862	0.952015	0.15389	0.821807	0.25679	0.8589	0.41361	0.964906	0.96341	0.992634
GOBP_CELL_PROJECTION_ASSEMBLY	0.66233	0.931977	0.90724	0.997416	0.33343	0.764584	0.53224	0.942165	0.37162	0.962574	0.18355	0.864617	0.044994	0.707797	0.011378	0.567308	0.28991	0.947904	0.2556	0.877634
GOBP_POSITIVE_REGULATION_OF_MEGAKARYOCYTE_DIFFERENTIATION	0.66221	0.931977	0.38335	0.980393	0.6636	0.890578	0.69401	0.971986	0.91369	0.99996	0.83827	0.982617	0.86193	0.986218	0.80696	0.971736	0.74554	0.985213	0.0018051	0.601153
GOBP_POSITIVE_REGULATION_OF_METAPHASE_ANAPHASE_TRANSITION_OF_CELL_CYCLE	0.66231	0.931977	0.63861	0.995533	0.44536	0.818463	0.91127	0.99991	0.15601	0.897644	0.42435	0.919108	0.57331	0.946601	0.62412	0.940919	0.64025	0.974991	0.021404	0.719276
MATHEW_FANCONI_ANEMIA_GENES	0.66237	0.931977	0.40247	0.980393	0.7911	0.930336	0.16143	0.817722	0.63389	0.990911	0.97673	0.996841	0.65502	0.961259	0.65552	0.948523	0.26701	0.947904	0.9043	0.984458
ZWANG_EGF_PERSISTENTLY_UP	0.66244	0.931998	0.5803	0.994069	0.64374	0.885541	0.34527	0.897466	0.91765	0.99996	0.62228	0.958794	0.65767	0.961259	0.71175	0.955752	0.55638	0.97075	0.51858	0.926273
BIOCARTA_GABA_PATHWAY	0.66272	0.932287	0.89318	0.997416	0.088983	0.498681	0.14149	0.804284	0.01299	0.628173	0.8106	0.979953	0.1459	0.817027	0.90937	0.991226	0.00097965	0.94215	0.47087	0.918088
GOCC_MOTILE_CILIUM	0.6628	0.932287	0.67556	0.996644	0.59969	0.871299	0.49414	0.936437	0.59017	0.986804	0.92932	0.993527	0.55673	0.944963	0.091129	0.751953	0.29366	0.947904	0.2361	0.870116
REACTOME_RUNX2_REGULATES_GENES_INVOLVED_IN_CELL_MIGRATION	0.66281	0.932287	0.3729	0.980393	0.12039	0.556254	0.30592	0.883455	0.85624	0.999684	0.0046284	0.573804	0.56684	0.945564	0.35572	0.884675	0.027349	0.94215	0.68752	0.950314
GOBP_REGULATION_OF_LYMPHOCYTE_MEDIATED_IMMUNITY	0.6629	0.932288	0.77658	0.996644	0.00068196	0.029401	0.73059	0.981256	0.82381	0.998984	0.311	0.904566	0.029018	0.6814	0.069103	0.721121	0.83784	0.989982	0.72461	0.95379
GOCC_NONHOMOLOGOUS_END_JOINING_COMPLEX	0.66292	0.932288	0.40817	0.980393	0.92884	0.970347	0.15582	0.816934	0.15581	0.897644	0.52585	0.940273	0.77116	0.977863	0.2576	0.8589	0.80981	0.988873	0.74357	0.955376
GOBP_NEGATIVE_REGULATION_OF_INTERLEUKIN_12_PRODUCTION	0.66305	0.932316	0.4889	0.988907	0.038236	0.344752	0.72759	0.979625	0.70221	0.993755	0.97892	0.996841	0.20277	0.854748	0.016902	0.598949	0.95537	0.996594	0.6902	0.950604
JOHANSSON_GLIOMAGENESIS_BY_PDGFB_UP	0.66305	0.932316	0.63067	0.994992	0.92074	0.968148	0.2431	0.860336	0.69479	0.993755	0.20073	0.869351	0.42362	0.918541	0.71468	0.955752	0.15469	0.94215	0.068728	0.770496
GOCC_SYNAPTIC_CLEFT	0.66312	0.932338	0.099249	0.946312	0.10088	0.523966	0.652	0.965257	0.25788	0.926331	0.020927	0.69525	0.44768	0.926438	0.3113	0.870442	0.37057	0.956148	0.04289	0.741499
BROWNE_HCMV_INFECTION_8HR_DN	0.66328	0.932408	0.94805	0.999512	0.043939	0.367527	0.50775	0.937482	0.34211	0.956053	0.027959	0.707994	0.27006	0.875849	0.21139	0.835734	0.90155	0.993519	0.079391	0.784511
GOCC_CHOLINERGIC_SYNAPSE	0.66325	0.932408	0.74835	0.996644	0.72472	0.910188	0.3194	0.886922	0.38274	0.963826	0.013505	0.64619	0.50445	0.93612	0.61847	0.939997	0.80597	0.988416	0.53979	0.927488
GOBP_LIMB_BUD_FORMATION	0.66335	0.93243	0.52964	0.99061	0.13658	0.583035	0.91905	0.99991	0.30458	0.943308	0.60421	0.955702	0.9975	0.999952	0.90597	0.990375	0.27259	0.947904	0.84436	0.975335
GOBP_BIOLOGICAL_PHASE	0.66352	0.932438	0.39121	0.980393	0.98468	0.992148	0.48527	0.9354	0.93371	0.99996	0.18065	0.862553	0.77374	0.978043	0.4256	0.904138	0.75862	0.985566	0.094699	0.794889
GOBP_POLYAMINE_TRANSPORT	0.66342	0.932438	0.86257	0.997264	0.38237	0.788884	0.83783	0.994083	0.20424	0.909665	0.68918	0.964385	0.9279	0.992878	0.9936	0.999478	0.94594	0.995788	0.17798	0.85684
WP_HIPPOYAP_SIGNALING	0.66351	0.932438	0.81962	0.996644	0.5811	0.865409	0.66715	0.967774	0.86833	0.99996	0.42535	0.919108	0.85843	0.986039	0.79304	0.970692	0.78378	0.986464	0.093199	0.794889
REACTOME_SCF_BETA_TRCP_MEDIATED_DEGRADATION_OF_EMI1	0.66363	0.932515	0.89109	0.997416	0.35289	0.775375	0.3132	0.883972	0.521	0.976229	0.74148	0.972434	0.20398	0.855046	0.43673	0.906673	0.37218	0.956148	0.78902	0.960654
BIOCARTA_CTCF_PATHWAY	0.66495	0.932663	0.99815	0.999979	0.18661	0.648133	0.46288	0.929802	0.15761	0.897644	0.42507	0.919108	0.66773	0.962186	0.13375	0.794667	0.29574	0.947992	0.019199	0.708108
BIOCARTA_NO2IL12_PATHWAY	0.6654	0.932663	0.80278	0.996644	0.012702	0.19234	0.67837	0.969673	0.98397	0.99996	0.86979	0.983897	0.76332	0.975206	0.34676	0.881447	0.50537	0.969027	0.45897	0.914677
GOBP_BLOOD_VESSEL_ENDOTHELIAL_CELL_MIGRATION	0.66476	0.932663	0.52676	0.99061	0.11139	0.542534	0.096136	0.786467	0.21102	0.913613	0.039947	0.740457	0.89985	0.989098	0.13672	0.79471	0.19355	0.94215	0.21122	0.86548
GOBP_COPPER_ION_TRANSPORT	0.66515	0.932663	0.35241	0.980393	0.65183	0.888098	0.58276	0.951047	0.59151	0.986804	0.097852	0.802367	0.9242	0.992722	0.63055	0.941987	0.74642	0.985229	0.52799	0.927488
GOBP_CYTOPLASMIC_SEQUESTERING_OF_TRANSCRIPTION_FACTOR	0.66445	0.932663	0.65044	0.996644	0.40824	0.802474	0.94909	0.99991	0.66894	0.99257	0.97369	0.996841	0.65734	0.961259	0.29635	0.86762	0.26063	0.947904	0.54609	0.92806
GOBP_HEMATOPOIETIC_OR_LYMPHOID_ORGAN_DEVELOPMENT	0.66498	0.932663	0.74537	0.996644	0.0010127	0.0386988	0.41344	0.919371	0.11207	0.8591	0.15725	0.849926	0.0065639	0.550193	0.076128	0.734352	0.23716	0.942695	0.73121	0.954039
GOBP_METANEPHRIC_LOOP_OF_HENLE_DEVELOPMENT	0.66514	0.932663	0.33138	0.975841	0.92936	0.970347	0.61045	0.956611	0.32974	0.952366	0.84581	0.982668	0.7704	0.977549	0.95104	0.994568	0.95921	0.99725	0.22069	0.86684
GOBP_NEGATIVE_REGULATION_OF_CARDIAC_MUSCLE_CONTRACTION	0.66495	0.932663	0.96084	0.999786	0.92367	0.969142	0.73314	0.981668	0.99264	0.99996	0.75044	0.972434	0.30199	0.887398	0.69955	0.95306	0.58	0.97075	0.066677	0.770496
GOBP_PENTOSE_PHOSPHATE_SHUNT_NON_OXIDATIVE_BRANCH	0.66485	0.932663	0.87776	0.997333	0.69433	0.899583	0.83841	0.994083	0.45744	0.972111	0.11647	0.824507	0.61696	0.953918	0.78343	0.968361	0.80318	0.987582	0.93529	0.99083
GOBP_POSITIVE_REGULATION_OF_BROWN_FAT_CELL_DIFFERENTIATION	0.66427	0.932663	0.9678	0.999979	0.46915	0.825181	0.86106	0.995763	0.7785	0.996385	0.43152	0.919167	0.44774	0.926438	0.43598	0.906673	0.60516	0.974406	0.037795	0.741499
GOBP_POSITIVE_REGULATION_OF_CYSTEINE_TYPE_ENDOPEPTIDASE_ACTIVITY	0.66526	0.932663	0.64671	0.996644	0.047439	0.380081	0.99578	0.99991	0.93369	0.99996	0.86651	0.983897	0.28075	0.88121	0.8602	0.981608	0.89339	0.993519	0.22524	0.86684
GOBP_POSITIVE_REGULATION_OF_GLIOGENESIS	0.66431	0.932663	0.51903	0.99061	0.054537	0.404215	0.099435	0.789495	0.064826	0.822927	0.95982	0.996013	0.14819	0.817027	0.39195	0.895582	0.74175	0.985112	0.90726	0.98588
GOBP_REGULATION_OF_CD4_POSITIVE_CD25_POSITIVE_ALPHA_BETA_REGULATORY_T_CELL_DIFFERENTIATION	0.66518	0.932663	0.91415	0.997416	0.16983	0.629756	0.19812	0.847396	0.17224	0.897644	0.74165	0.972434	0.18636	0.842559	0.03997	0.680534	0.18847	0.94215	0.6021	0.93775
GOBP_REGULATION_OF_LIPOPROTEIN_METABOLIC_PROCESS	0.66408	0.932663	0.52188	0.99061	0.40682	0.802474	0.019981	0.711975	0.22152	0.918917	0.96615	0.996179	0.40045	0.916333	0.62073	0.940919	0.50465	0.969027	0.59951	0.937736
GOBP_REGULATION_OF_THYROID_HORMONE_GENERATION	0.66503	0.932663	0.76153	0.996644	0.011252	0.18171	0.56459	0.947932	0.44102	0.969501	0.37438	0.912736	0.22287	0.866751	0.28618	0.862084	0.2213	0.942695	0.37113	0.898002
GOBP_REGULATION_OF_TRANSCRIPTION_OF_NUCLEOLAR_LARGE_RRNA_BY_RNA_POLYMERASE_I	0.66556	0.932663	0.5153	0.99061	0.17763	0.638253	0.67438	0.969233	0.9307	0.99996	0.87738	0.985551	0.47856	0.93041	0.66601	0.949228	0.50096	0.969027	0.54454	0.92806
GOCC_U1_SNRNP	0.66545	0.932663	0.36933	0.980393	0.71155	0.905818	0.39381	0.914907	0.30662	0.943308	0.14015	0.837059	0.41739	0.916793	0.87665	0.98456	0.38339	0.9631	0.41367	0.906823
GOMF_AXON_GUIDANCE_RECEPTOR_ACTIVITY	0.6639	0.932663	0.07974	0.94418	0.42321	0.808663	0.91149	0.99991	0.15115	0.897644	0.43861	0.920686	0.88814	0.988022	0.46108	0.911153	0.96693	0.997624	0.88731	0.980939
GOMF_FLAVIN_ADENINE_DINUCLEOTIDE_BINDING	0.66525	0.932663	0.78213	0.996644	0.243	0.699545	0.51448	0.938247	0.295	0.941177	0.56933	0.947175	0.082662	0.762718	0.95454	0.994883	0.14842	0.94215	0.89396	0.9825
GOMF_HISTONE_H3K9_MONOMETHYLTRANSFERASE_ACTIVITY	0.66502	0.932663	0.094234	0.946312	0.0012864	0.0444619	0.18867	0.836157	0.015745	0.641336	0.055347	0.765958	0.68831	0.964002	0.93623	0.994257	0.97205	0.99805	0.13395	0.822859
GOMF_ISOCITRATE_DEHYDROGENASE_NAD_P_PLUS_ACTIVITY	0.66478	0.932663	0.92303	0.998187	0.022529	0.26465	0.56582	0.948238	0.33143	0.952504	0.81697	0.980415	0.19845	0.84785	0.23598	0.854508	0.76964	0.985566	0.65271	0.941084
GOMF_MOLECULAR_SEQUESTERING_ACTIVITY	0.66517	0.932663	0.92405	0.998187	0.76933	0.923904	0.61797	0.957182	0.10385	0.85395	0.22608	0.875073	0.30113	0.887398	0.030919	0.667213	0.22075	0.942695	0.34707	0.894316
GOMF_PROTEIN_CARRIER_CHAPERONE	0.66522	0.932663	0.8603	0.996727	0.048982	0.384033	0.83744	0.994083	0.67463	0.993101	0.33521	0.904566	0.43467	0.920732	0.36724	0.888836	0.61381	0.974406	0.27051	0.882694
GOMF_RRNA_BINDING	0.66401	0.932663	0.3201	0.975841	0.57468	0.863114	0.82969	0.993193	0.41566	0.967117	0.70957	0.96781	0.42885	0.918826	0.74133	0.96212	0.53248	0.970634	0.43357	0.907903
HAHTOLA_MYCOSIS_FUNGOIDES_SKIN_UP	0.66419	0.932663	0.91964	0.997416	0.34241	0.769551	0.87822	0.99991	0.92625	0.99996	0.097519	0.801831	0.17169	0.832002	0.75785	0.965568	0.38366	0.963133	0.035976	0.741499
LI_CISPLATIN_RESISTANCE_UP	0.66453	0.932663	0.82834	0.996644	0.13954	0.58662	0.38869	0.913565	0.041116	0.771719	0.067846	0.779495	0.17151	0.832002	0.26776	0.860538	0.64528	0.975365	0.34861	0.894316
MULLIGHAN_NPM1_MUTATED_SIGNATURE_2_UP	0.66451	0.932663	0.54832	0.99105	0.058338	0.415899	0.67942	0.969673	0.23699	0.922484	0.27368	0.8922	0.84835	0.983991	0.84283	0.977475	0.14484	0.94215	0.52832	0.927488
NOUSHMEHR_GBM_GERMLINE_MUTATED	0.66551	0.932663	0.93351	0.998875	0.59367	0.86921	0.19844	0.847396	0.76344	0.99611	0.66827	0.961641	0.09398	0.776238	0.0021349	0.405958	0.36474	0.955179	0.70015	0.951908
PID_PRL_SIGNALING_EVENTS_PATHWAY	0.66509	0.932663	0.34379	0.979404	0.00097463	0.0376077	0.4701	0.932033	0.41831	0.967117	0.026656	0.698257	0.45998	0.92891	0.49873	0.917793	0.11175	0.94215	0.73553	0.954361
REACTOME_SUMOYLATION_OF_DNA_METHYLATION_PROTEINS	0.6656	0.932663	0.569	0.992219	0.38146	0.78865	0.72368	0.978707	0.70662	0.993755	0.094835	0.801831	0.060591	0.73215	0.52456	0.924133	0.97832	0.999018	0.28928	0.886456
RODWELL_AGING_KIDNEY_UP	0.66557	0.932663	0.078666	0.94418	0.087044	0.495805	0.60871	0.956611	0.83252	0.998984	0.61868	0.958109	0.13055	0.80243	0.22256	0.841167	0.17011	0.94215	0.023615	0.721157
SASSON_RESPONSE_TO_FORSKOLIN_DN	0.66535	0.932663	0.11486	0.946312	0.45362	0.821069	0.869	0.99766	0.52917	0.976229	0.039654	0.740457	0.79822	0.979663	0.83175	0.975537	0.7327	0.984298	0.72001	0.953467
WU_SILENCED_BY_METHYLATION_IN_BLADDER_CANCER	0.66406	0.932663	0.66779	0.996644	0.25628	0.711484	0.78004	0.988228	0.12606	0.867715	0.050916	0.761501	0.14809	0.817027	0.0030181	0.427023	0.016566	0.94215	0.37019	0.897704
ZAMORA_NOS2_TARGETS_DN	0.66543	0.932663	0.81991	0.996644	0.58838	0.867621	0.76651	0.987669	0.35573	0.960351	0.98208	0.996841	0.5394	0.941171	0.068297	0.721121	0.44885	0.967983	0.36766	0.896555
GOBP_SALIVARY_GLAND_DEVELOPMENT	0.66573	0.932768	0.48135	0.987799	0.39637	0.7988	0.81907	0.992654	0.7001	0.993755	0.54019	0.943987	0.65938	0.961259	0.98111	0.99869	0.66703	0.977553	0.4892	0.923214
GOBP_STRIATED_MUSCLE_CONTRACTION	0.6658	0.932789	0.79637	0.996644	0.69831	0.9009	0.13941	0.804284	0.64762	0.991222	0.1297	0.830336	0.335	0.8971	0.78052	0.968361	0.046468	0.94215	0.60607	0.937994
BARRIER_COLON_CANCER_RECURRENCE_DN	0.66586	0.932796	0.0047011	0.74224	0.19381	0.655738	0.75358	0.98515	0.89482	0.99996	0.31995	0.904566	0.80276	0.979875	0.86031	0.981608	0.47615	0.969027	0.64099	0.940537
NOUZOVA_TRETINOIN_AND_H4_ACETYLATION	0.666	0.932916	0.68281	0.996644	0.31342	0.754035	0.025198	0.720067	0.47161	0.97477	0.538	0.943153	0.86492	0.986218	0.64936	0.947672	0.51953	0.970333	0.12027	0.811417
ABDULRAHMAN_KIDNEY_CANCER_VHL_DN	0.66633	0.933057	0.31257	0.975841	0.94546	0.976195	0.27431	0.875938	0.6495	0.991534	0.97909	0.996841	0.46926	0.93041	0.22803	0.846414	0.319	0.949782	0.96747	0.99311
ABRAMSON_INTERACT_WITH_AIRE	0.6671	0.933057	0.98064	0.999979	0.75668	0.919395	0.59712	0.953193	0.045973	0.792378	0.50083	0.936735	0.2356	0.867682	0.47927	0.914492	0.44138	0.967209	0.83046	0.972726
CHAUHAN_RESPONSE_TO_METHOXYESTRADIOL_UP	0.66857	0.933057	0.60844	0.994221	0.67468	0.895557	0.716	0.976381	0.24649	0.923602	0.91875	0.991985	0.76156	0.974971	0.68901	0.952048	0.58755	0.971448	0.13158	0.821611
GESERICK_TERT_TARGETS_DN	0.66636	0.933057	0.22835	0.969081	0.053471	0.400475	0.84618	0.994083	0.7352	0.993755	0.35242	0.90623	0.089862	0.771514	0.30234	0.870195	0.43068	0.966913	0.57211	0.930553
GOBP_AROMATIC_AMINO_ACID_TRANSPORT	0.66719	0.933057	0.18018	0.966794	0.29078	0.739119	0.91281	0.99991	0.39304	0.964917	0.2373	0.878911	0.9263	0.992878	0.91421	0.991895	0.4708	0.969027	0.74602	0.955376
GOBP_BEHAVIORAL_RESPONSE_TO_CHEMICAL_PAIN	0.66731	0.933057	0.0013336	0.571453	0.63474	0.883155	0.79258	0.988769	0.26032	0.926498	0.59708	0.954498	0.3396	0.898116	0.44186	0.907338	0.35314	0.953395	0.98289	0.99708
GOBP_CELLULAR_DEFENSE_RESPONSE	0.66839	0.933057	0.2782	0.975841	0.13224	0.575715	0.99988	0.99991	0.78701	0.996385	0.18911	0.865228	0.16682	0.828207	0.54062	0.92603	0.85029	0.990119	0.49208	0.92374
GOBP_CELLULAR_RESPONSE_TO_ABIOTIC_STIMULUS	0.66727	0.933057	0.8127	0.996644	0.01959	0.247128	0.86678	0.996773	0.78537	0.996385	0.87795	0.985708	0.84908	0.983991	0.93371	0.994257	0.57647	0.97075	0.26843	0.882694
GOBP_CELLULAR_RESPONSE_TO_PURINE_CONTAINING_COMPOUND	0.66812	0.933057	0.18891	0.966794	0.90151	0.961491	0.78418	0.988436	0.80054	0.996501	0.57816	0.950538	0.72284	0.969376	0.7684	0.967497	0.37584	0.95638	0.097355	0.798762
GOBP_CELL_COMMUNICATION_BY_ELECTRICAL_COUPLING	0.66635	0.933057	0.92913	0.998624	0.59772	0.870758	0.31026	0.883455	0.51128	0.976229	0.75055	0.972434	0.238	0.868704	0.57246	0.930371	0.3581	0.954361	0.29167	0.886935
GOBP_DEVELOPMENTAL_PIGMENTATION	0.66675	0.933057	0.23391	0.969081	0.14136	0.589173	0.081662	0.780147	0.23567	0.922382	0.9246	0.993167	0.74223	0.972366	0.78187	0.968361	0.99814	0.999876	0.14666	0.833529
GOBP_LENS_DEVELOPMENT_IN_CAMERA_TYPE_EYE	0.66753	0.933057	0.66719	0.996644	0.011697	0.185473	0.61486	0.956611	0.73407	0.993755	0.15972	0.853349	0.74742	0.97315	0.11117	0.77125	0.16032	0.94215	0.38587	0.901569
GOBP_LUNG_MORPHOGENESIS	0.6685	0.933057	0.10605	0.946312	0.1314	0.575292	0.40364	0.916658	0.51604	0.976229	0.12587	0.824507	0.11472	0.791589	0.69206	0.952048	0.24876	0.947621	0.61673	0.938039
GOBP_LYMPHOCYTE_MIGRATION_INTO_LYMPHOID_ORGANS	0.66762	0.933057	0.23203	0.969081	0.034553	0.330098	0.6971	0.972667	0.60765	0.988556	0.26414	0.88904	0.72439	0.969508	0.93335	0.994257	0.51808	0.970333	0.29961	0.887626
GOBP_MAST_CELL_PROLIFERATION	0.66775	0.933057	0.71449	0.996644	0.058793	0.417524	0.47088	0.932376	0.018332	0.641336	0.42109	0.917778	0.98299	0.998811	0.61084	0.938512	0.62786	0.974572	0.5863	0.934606
GOBP_MELANOCYTE_DIFFERENTIATION	0.66692	0.933057	0.2092	0.966794	0.52725	0.848336	0.05278	0.750362	0.66032	0.991608	0.44034	0.920686	0.54962	0.942896	0.70429	0.954215	0.97722	0.999018	0.47934	0.920286
GOBP_MEMBRANE_DEPOLARIZATION_DURING_ACTION_POTENTIAL	0.66836	0.933057	0.31418	0.975841	0.6834	0.895594	0.62693	0.959667	0.87313	0.99996	0.10316	0.805865	0.22935	0.867682	0.71767	0.955956	0.84824	0.990119	0.66584	0.944226
GOBP_NEGATIVE_REGULATION_OF_INTERLEUKIN_1_MEDIATED_SIGNALING_PATHWAY	0.66693	0.933057	0.8495	0.996644	0.0016833	0.0551532	0.29848	0.882328	0.034083	0.751727	0.72838	0.970548	0.81599	0.980734	0.8424	0.977475	0.78067	0.985987	0.94729	0.992478
GOBP_NEUTROPHIL_CLEARANCE	0.66667	0.933057	0.20419	0.966794	0.46331	0.824191	0.38954	0.913565	0.4062	0.966074	0.5131	0.936735	0.58569	0.948629	0.94488	0.994509	0.11332	0.94215	0.079427	0.784511
GOBP_PEPTIDE_METABOLIC_PROCESS	0.66843	0.933057	0.23658	0.969081	0.18533	0.646706	0.28396	0.878693	0.83823	0.999026	0.16278	0.855296	0.77617	0.978341	0.81012	0.972369	0.51989	0.970333	0.1709	0.852943
GOBP_POSITIVE_REGULATION_OF_MEMBRANE_PERMEABILITY	0.6684	0.933057	0.96435	0.999786	0.39003	0.79498	0.81056	0.991469	0.61443	0.988556	0.57885	0.950713	0.37935	0.90794	0.915	0.991895	0.5744	0.97075	0.38835	0.901569
GOBP_RNA_SURVEILLANCE	0.66666	0.933057	0.44053	0.983411	0.014886	0.211328	0.59135	0.952715	0.57269	0.986149	0.35655	0.907289	0.70961	0.967687	0.61863	0.939997	0.43654	0.966913	0.37547	0.898489
GOCC_PALMITOYLTRANSFERASE_COMPLEX	0.66827	0.933057	0.69944	0.996644	0.24544	0.701699	0.77649	0.988191	0.75395	0.995954	0.78856	0.978944	0.88801	0.988022	0.62713	0.940919	0.54293	0.970634	0.54318	0.927952
GOMF_EXTRACELLULAR_MATRIX_STRUCTURAL_CONSTITUENT_CONFERRING_TENSILE_STRENGTH	0.66669	0.933057	0.32567	0.975841	0.76736	0.923166	0.98455	0.99991	0.25512	0.924396	0.91363	0.991832	0.81545	0.980727	0.39715	0.896716	0.73788	0.984298	0.042271	0.741499
HU_GENOTOXIC_DAMAGE_4HR	0.66804	0.933057	0.37442	0.980393	0.64615	0.886326	0.20578	0.84851	0.19338	0.901756	0.035455	0.732487	0.53814	0.940959	0.44877	0.90898	0.15119	0.94215	0.074263	0.776321
KARLSSON_TGFB1_TARGETS_UP	0.66802	0.933057	0.90934	0.997416	0.45491	0.821069	0.038557	0.747858	0.16735	0.897644	0.1892	0.865228	0.45895	0.928484	0.5916	0.935291	0.6759	0.977553	0.54494	0.92806
KIM_ALL_DISORDERS_CALB1_CORR_DN	0.66687	0.933057	0.12194	0.949842	0.7067	0.903974	0.76729	0.987669	0.9752	0.99996	0.52695	0.940414	0.10385	0.788354	0.11939	0.780676	0.55076	0.97075	0.47551	0.919233
KIM_GERMINAL_CENTER_T_HELPER_UP	0.66851	0.933057	0.14668	0.962966	0.0003707	0.0187165	0.83428	0.994015	0.23043	0.922382	0.68262	0.962958	0.45722	0.927849	0.48682	0.915992	0.41568	0.964906	0.68679	0.950182
LEE_LIVER_CANCER_CIPROFIBRATE_DN	0.66729	0.933057	0.61306	0.994221	0.44258	0.81696	0.1768	0.823552	0.86836	0.99996	0.75824	0.972434	0.56663	0.945564	0.39212	0.895582	0.039892	0.94215	0.72052	0.953467
LIU_VAV3_PROSTATE_CARCINOGENESIS_DN	0.66619	0.933057	0.85902	0.996727	0.082891	0.484552	0.91654	0.99991	0.72672	0.993755	0.027062	0.698257	0.40773	0.916793	0.67494	0.951697	0.76674	0.985566	0.53088	0.927488
PID_P38_ALPHA_BETA_DOWNSTREAM_PATHWAY	0.66775	0.933057	0.53629	0.99061	0.184	0.644446	0.16987	0.81859	0.022032	0.669924	0.55866	0.945795	0.27556	0.878026	0.24419	0.855243	0.96465	0.99725	0.497	0.924069
REACTOME_ABERRANT_REGULATION_OF_MITOTIC_G1_S_TRANSITION_IN_CANCER_DUE_TO_RB1_DEFECTS	0.6675	0.933057	0.23875	0.969081	0.017346	0.229892	0.32487	0.88851	0.93569	0.99996	0.10919	0.814318	0.67121	0.962964	0.13959	0.798227	0.12685	0.94215	0.12651	0.818455
REACTOME_ASPIRIN_ADME	0.6681	0.933057	0.93125	0.998875	0.9561	0.980433	0.81099	0.991469	0.13927	0.881479	0.21224	0.871619	0.91238	0.991301	0.50064	0.918582	0.81485	0.989576	0.58705	0.934775
REACTOME_CYCLIN_D_ASSOCIATED_EVENTS_IN_G1	0.66769	0.933057	0.54928	0.99105	0.13383	0.578326	0.46186	0.929101	0.7792	0.996385	0.64709	0.960969	0.5727	0.946506	0.041139	0.68148	0.14841	0.94215	0.83969	0.974195
REACTOME_EUKARYOTIC_TRANSLATION_INITIATION	0.66823	0.933057	0.85446	0.996644	0.59014	0.868196	0.27193	0.874584	0.20549	0.910938	0.013528	0.64619	0.06838	0.743409	0.58665	0.934434	0.30852	0.949782	0.50134	0.925655
REACTOME_STIMULI_SENSING_CHANNELS	0.66825	0.933057	0.92384	0.998187	0.77444	0.925204	0.97055	0.99991	0.81189	0.997401	0.93811	0.994063	0.19704	0.846169	0.42153	0.903312	0.22808	0.942695	0.86971	0.978689
REACTOME_SYNTHESIS_OF_DIPHTHAMIDE_EEF2	0.66725	0.933057	0.48993	0.989274	0.27766	0.729626	0.41731	0.919371	0.31799	0.947202	0.11605	0.824323	0.75757	0.97486	0.52579	0.924133	0.011603	0.94215	0.69756	0.951559
SHIN_B_CELL_LYMPHOMA_CLUSTER_9	0.6671	0.933057	0.52401	0.99061	0.039604	0.349671	0.8042	0.991084	0.16365	0.897644	0.7639	0.973547	0.023421	0.651801	0.00033609	0.252635	0.32258	0.949782	0.17217	0.854767
VALK_AML_CLUSTER_7	0.66705	0.933057	0.44666	0.983411	0.2227	0.683544	0.05423	0.754454	0.80944	0.997401	0.20274	0.87141	0.98401	0.998811	0.74132	0.96212	0.65147	0.975802	0.84081	0.974829
WP_CELL_INTERACTIONS_OF_THE_PANCREATIC_CANCER_MICROENVIRONMENT	0.66693	0.933057	0.04965	0.918011	0.18008	0.640649	0.24882	0.863894	0.12655	0.867715	0.97469	0.996841	0.98469	0.998917	0.53325	0.924615	0.72677	0.983563	0.16226	0.844846
WP_GLUCURONIDATION	0.66855	0.933057	0.20828	0.966794	0.96745	0.984422	0.71435	0.976381	0.25344	0.923602	0.3002	0.901697	0.084845	0.767094	0.088392	0.746319	0.43457	0.966913	0.88065	0.979994
WP_LIPID_PARTICLES_COMPOSITION	0.66763	0.933057	0.4142	0.980393	0.3082	0.751389	0.43066	0.923588	0.25636	0.925367	0.013705	0.646944	0.93838	0.993389	0.86257	0.981608	0.72031	0.982487	0.73888	0.954415
YIH_RESPONSE_TO_ARSENITE_C4	0.66856	0.933057	0.15718	0.964845	0.49041	0.835697	0.32033	0.886922	0.19028	0.901756	0.47557	0.931191	0.4913	0.934241	0.083534	0.741073	0.91169	0.994571	0.4584	0.914677
ZHANG_TARGETS_OF_EWSR1_FLI1_FUSION	0.66717	0.933057	0.7413	0.996644	0.069607	0.448529	0.030302	0.732554	0.26865	0.930253	0.74796	0.972434	0.076356	0.757143	0.88819	0.987626	0.019278	0.94215	0.029127	0.736539
ZWANG_EGF_PERSISTENTLY_DN	0.66825	0.933057	0.95394	0.999786	0.90209	0.961758	0.98306	0.99991	0.68966	0.993566	0.22194	0.871619	0.68314	0.963794	0.27467	0.860538	0.77231	0.985787	0.31173	0.88771
GOBP_CELL_CYCLE_G2_M_PHASE_TRANSITION	0.66972	0.933109	0.91534	0.997416	0.089578	0.499473	0.076208	0.773	0.0015712	0.533121	0.80705	0.979888	0.64035	0.958616	0.66113	0.948759	0.9119	0.994571	0.74395	0.955376
GOBP_CEREBELLAR_PURKINJE_CELL_LAYER_DEVELOPMENT	0.66945	0.933109	0.82494	0.996644	0.04886	0.383771	0.8996	0.99991	0.96436	0.99996	0.21449	0.871619	0.56347	0.945269	0.31394	0.870442	0.92775	0.995153	0.11205	0.809168
GOBP_EXTRACELLULAR_MATRIX_CONSTITUENT_SECRETION	0.66959	0.933109	0.79445	0.996644	0.20444	0.666668	0.62276	0.957594	0.62709	0.989484	0.60243	0.955627	0.067	0.738469	0.046119	0.687901	0.81986	0.989671	0.86913	0.978689
GOBP_KETONE_CATABOLIC_PROCESS	0.66944	0.933109	0.44044	0.983411	0.0012575	0.0439092	0.13235	0.800963	0.65938	0.991608	0.60983	0.95612	0.32273	0.8971	0.26533	0.860538	0.63277	0.974572	0.91134	0.986713
GOBP_MAINTENANCE_OF_ANIMAL_ORGAN_IDENTITY	0.66976	0.933109	0.5708	0.992245	0.54467	0.854123	0.94395	0.99991	0.57903	0.986149	0.75822	0.972434	0.28363	0.88234	0.30451	0.870442	0.68118	0.97872	0.42217	0.906823
GOBP_MICROTUBULE_POLYMERIZATION	0.66903	0.933109	0.76917	0.996644	0.36265	0.78111	0.49701	0.936437	0.62724	0.989629	0.8549	0.982779	0.061925	0.732692	0.30754	0.870442	0.40608	0.964341	0.040022	0.741499
GOBP_PEROXISOMAL_TRANSPORT	0.66882	0.933109	0.61782	0.994221	0.60113	0.872128	0.70491	0.975465	0.37033	0.962574	0.1214	0.824507	0.34668	0.899992	0.15604	0.808348	0.21496	0.942695	0.83489	0.973129
GOBP_POSITIVE_REGULATION_OF_DOPAMINERGIC_NEURON_DIFFERENTIATION	0.66907	0.933109	0.43971	0.983411	0.91143	0.96482	0.6401	0.963426	0.54587	0.981409	0.88849	0.988277	0.35773	0.903385	0.067858	0.721121	0.50139	0.969027	0.022486	0.720334
GOBP_POSITIVE_REGULATION_OF_PSEUDOPODIUM_ASSEMBLY	0.66962	0.933109	0.45532	0.983706	0.49312	0.835873	0.20409	0.847555	0.27848	0.935729	0.79606	0.978944	0.50355	0.93612	0.22937	0.847283	0.67281	0.977553	0.44725	0.912947
GOBP_POSITIVE_REGULATION_OF_T_HELPER_1_CELL_DIFFERENTIATION	0.66959	0.933109	0.50284	0.990131	0.16835	0.628718	0.97779	0.99991	0.88295	0.99996	0.91787	0.991985	0.45366	0.927383	0.9319	0.994212	0.16424	0.94215	0.15313	0.837283
GOBP_POSTSYNAPTIC_CYTOSKELETON_ORGANIZATION	0.66874	0.933109	0.17431	0.966794	0.4212	0.808397	0.93419	0.99991	0.24609	0.923602	0.29795	0.901289	0.56932	0.945564	0.42317	0.903312	0.75363	0.985566	0.60846	0.937994
GOBP_PROTEIN_PALMITOYLATION	0.66947	0.933109	0.89442	0.997416	0.46925	0.825181	0.38419	0.910723	0.76662	0.996209	0.92186	0.99248	0.54195	0.941171	0.33407	0.878794	0.70215	0.980566	0.71381	0.952582
GOBP_REGULATION_OF_GLIAL_CELL_APOPTOTIC_PROCESS	0.66972	0.933109	0.6043	0.994221	0.32503	0.758482	0.99377	0.99991	0.84224	0.999274	0.76344	0.973547	0.75662	0.974581	0.23459	0.853547	0.68394	0.979168	0.95902	0.992634
GOCC_HRD1P_UBIQUITIN_LIGASE_ERAD_L_COMPLEX	0.66947	0.933109	0.33282	0.975841	0.64988	0.887831	0.27922	0.877128	0.40673	0.966435	0.34146	0.904566	0.41206	0.916793	0.11897	0.780662	0.013494	0.94215	0.95	0.992634
HORTON_SREBF_TARGETS	0.66959	0.933109	0.039287	0.917851	0.83087	0.942581	0.92933	0.99991	0.33828	0.95379	0.89647	0.989451	0.36784	0.903996	0.17897	0.822479	0.16519	0.94215	0.52049	0.926273
KEGG_PENTOSE_PHOSPHATE_PATHWAY	0.66974	0.933109	0.80136	0.996644	0.59494	0.869386	0.54429	0.94354	0.71817	0.993755	0.26213	0.889015	0.81884	0.980734	0.87851	0.984741	0.32148	0.949782	0.97669	0.995512
KORKOLA_CORRELATED_WITH_POU5F1	0.66895	0.933109	0.55975	0.99205	0.83398	0.942699	0.01439	0.691248	0.1496	0.897644	0.16486	0.85596	0.51925	0.938327	0.54721	0.927642	0.57021	0.97075	0.52931	0.927488
LEIN_MIDBRAIN_MARKERS	0.66903	0.933109	0.97562	0.999979	0.34772	0.771662	0.86035	0.995518	0.44636	0.96959	0.013781	0.647364	0.98749	0.999214	0.18916	0.828116	0.89676	0.993519	0.19351	0.860938
REACTOME_CELLULAR_RESPONSE_TO_CHEMICAL_STRESS	0.66941	0.933109	0.84856	0.996644	0.17155	0.631841	0.49859	0.936437	0.15196	0.897644	0.10894	0.814318	0.12901	0.80243	0.26914	0.860538	0.23531	0.942695	0.49939	0.924309
REACTOME_GLYCOLYSIS	0.66963	0.933109	0.9631	0.999786	0.49204	0.835873	0.23336	0.85468	0.71905	0.993755	0.6094	0.95612	0.49003	0.934126	0.45547	0.910886	0.29435	0.947904	0.72975	0.953823
REACTOME_RIPK1_MEDIATED_REGULATED_NECROSIS	0.66905	0.933109	0.45543	0.983706	0.57784	0.86405	0.62729	0.959742	0.2445	0.923602	0.50994	0.936735	0.46061	0.929504	0.013294	0.567308	0.20658	0.942695	0.49137	0.923308
GOBP_ENDOCARDIAL_CELL_DIFFERENTIATION	0.66999	0.933277	0.4471	0.983456	0.54361	0.853878	0.25354	0.864884	0.0030916	0.548145	0.9908	0.99867	0.86322	0.986218	0.42349	0.903312	0.95942	0.99725	0.86854	0.978668
REACTOME_RHOC_GTPASE_CYCLE	0.66995	0.933277	0.27009	0.97282	0.40009	0.801018	0.98864	0.99991	0.55176	0.982675	0.29109	0.901289	0.62663	0.956589	0.9052	0.990291	0.36321	0.955179	0.85964	0.978094
KEGG_LEISHMANIA_INFECTION	0.67008	0.933326	0.62668	0.994992	0.0030308	0.0814198	0.89581	0.99991	0.99088	0.99996	0.19783	0.867041	0.16442	0.828025	0.096692	0.754459	0.15738	0.94215	0.09746	0.798762
CHESLER_BRAIN_D6MIT150_QTL_CIS	0.67051	0.933371	0.81993	0.996644	0.11707	0.552262	0.94755	0.99991	0.31645	0.947202	0.72513	0.969782	0.18788	0.842865	0.3003	0.868862	0.050522	0.94215	0.94668	0.99233
FIGUEROA_AML_METHYLATION_CLUSTER_3_UP	0.67099	0.933371	0.31554	0.975841	0.23039	0.691571	0.23262	0.85468	0.77335	0.996271	0.18719	0.865228	0.34313	0.898596	0.82323	0.974191	0.9149	0.994571	0.08016	0.784511
GARGALOVIC_RESPONSE_TO_OXIDIZED_PHOSPHOLIPIDS_BLACK_DN	0.67085	0.933371	0.8975	0.997416	0.1015	0.524811	0.28693	0.878693	0.16513	0.897644	0.10825	0.814318	0.25689	0.86948	0.061715	0.717058	0.59005	0.971518	0.022624	0.720334
GOBP_NEGATIVE_REGULATION_OF_EXTRACELLULAR_MATRIX_DISASSEMBLY	0.67033	0.933371	0.28629	0.975841	0.57186	0.862305	0.19822	0.847396	0.067694	0.823633	0.39171	0.914392	0.95201	0.995089	0.86316	0.981608	0.85529	0.990852	0.014826	0.692387
GOBP_NEGATIVE_REGULATION_OF_PLASMA_MEMBRANE_BOUNDED_CELL_PROJECTION_ASSEMBLY	0.67093	0.933371	0.53388	0.99061	0.16741	0.627603	0.40571	0.917231	0.4123	0.966951	0.63022	0.9607	0.80242	0.979875	0.52925	0.924185	0.754	0.985566	0.24748	0.874148
GOBP_NITRIC_OXIDE_MEDIATED_SIGNAL_TRANSDUCTION	0.67112	0.933371	0.15141	0.964845	0.58133	0.865417	0.0083522	0.648871	0.57589	0.986149	0.75124	0.972434	0.17563	0.837234	0.068524	0.721121	0.35168	0.952825	0.12484	0.818455
GOBP_POSITIVE_REGULATION_OF_MITOTIC_SISTER_CHROMATID_SEGREGATION	0.67027	0.933371	0.94173	0.999087	0.1379	0.585266	0.83955	0.994083	0.19899	0.905448	0.31925	0.904566	0.50046	0.935912	0.13691	0.79471	0.19359	0.94215	0.061769	0.770496
GOBP_REGULATION_OF_CALCIUM_ION_EXPORT_ACROSS_PLASMA_MEMBRANE	0.67098	0.933371	0.92554	0.998187	0.34545	0.771662	0.27998	0.877128	0.61349	0.988556	0.53568	0.943153	0.82757	0.981288	0.67772	0.952022	0.50385	0.969027	0.94139	0.991778
GOBP_REGULATION_OF_EXTRACELLULAR_MATRIX_CONSTITUENT_SECRETION	0.67074	0.933371	0.68085	0.996644	0.060974	0.422286	0.84056	0.994083	0.47669	0.975291	0.69024	0.964385	0.027372	0.6814	0.088594	0.74648	0.77794	0.985909	0.84275	0.975317
GOBP_REGULATION_OF_MITOCHONDRIAL_MEMBRANE_POTENTIAL	0.67081	0.933371	0.91371	0.997416	0.58962	0.867973	0.37526	0.909024	0.25463	0.924366	0.77027	0.976589	0.44689	0.926303	0.56723	0.928909	0.78277	0.986297	0.84052	0.974657
GOBP_TRANSFORMING_GROWTH_FACTOR_BETA_PRODUCTION	0.67062	0.933371	0.41628	0.980393	7.1667e-05	0.00572158	0.051823	0.749058	0.37941	0.963826	0.1122	0.816997	0.22473	0.866751	0.24005	0.855034	0.98643	0.999555	0.17491	0.85684
GOMF_ENZYME_REGULATOR_ACTIVITY	0.67106	0.933371	0.7383	0.996644	0.39435	0.797807	0.90182	0.99991	0.061492	0.821432	0.23665	0.878911	0.27821	0.8798	0.84087	0.97721	0.60336	0.974406	0.63695	0.940297
HUANG_DASATINIB_SENSITIVITY_UP	0.67118	0.933371	0.715	0.996644	0.67904	0.895593	0.73905	0.982006	0.79615	0.996501	0.61553	0.956607	0.70068	0.966589	0.14679	0.802967	0.60687	0.974406	0.4657	0.916246
MALONEY_RESPONSE_TO_17AAG_UP	0.67121	0.933371	0.018284	0.876285	0.77107	0.923935	0.73599	0.982006	0.7466	0.995408	0.40762	0.916269	0.58742	0.948963	0.8268	0.975162	0.77983	0.985909	0.77237	0.957155
REACTOME_HSF1_DEPENDENT_TRANSACTIVATION	0.67103	0.933371	0.69126	0.996644	0.41297	0.803967	0.32643	0.888633	0.74612	0.995408	0.77914	0.97822	0.43065	0.918826	0.35263	0.884273	0.40725	0.964341	0.4732	0.918212
REACTOME_PROTON_COUPLED_MONOCARBOXYLATE_TRANSPORT	0.67086	0.933371	0.75111	0.996644	0.03749	0.341584	0.94002	0.99991	0.79032	0.996501	0.17208	0.85863	0.93769	0.993294	0.5763	0.931417	0.6506	0.97571	0.47611	0.919511
REACTOME_RESPONSE_TO_ELEVATED_PLATELET_CYTOSOLIC_CA2	0.67098	0.933371	0.95422	0.999786	0.97842	0.989143	0.22116	0.851058	0.8921	0.99996	0.93729	0.993778	0.18832	0.842865	0.55296	0.928681	0.82741	0.989671	0.50856	0.925655
REACTOME_TRIGLYCERIDE_BIOSYNTHESIS	0.67027	0.933371	0.71134	0.996644	0.86268	0.950306	0.50674	0.937482	0.45599	0.971815	0.23218	0.878485	0.89608	0.988577	0.89586	0.989148	0.89624	0.993519	0.17965	0.857541
STAMBOLSKY_RESPONSE_TO_VITAMIN_D3_DN	0.67112	0.933371	0.037237	0.911683	0.40577	0.802474	0.009349	0.660655	0.53592	0.978088	0.40933	0.917188	0.72834	0.970816	0.71522	0.955752	0.27467	0.947904	0.3569	0.895556
WP_ATR_SIGNALING	0.67085	0.933371	0.74682	0.996644	0.56284	0.860434	0.95257	0.99991	0.30244	0.943308	0.10095	0.805865	0.68972	0.964002	0.50371	0.918902	0.53467	0.970634	0.48146	0.920406
GOBP_POSITIVE_REGULATION_OF_STRIATED_MUSCLE_CONTRACTION	0.67154	0.933607	0.77238	0.996644	0.40104	0.801211	0.71863	0.977386	0.63501	0.990911	0.35701	0.907331	0.79998	0.979663	0.28452	0.861179	0.006282	0.94215	0.17985	0.857541
GOCC_CYTOSOLIC_RIBOSOME	0.67153	0.933607	0.68314	0.996644	0.46	0.822794	0.4158	0.919371	0.22687	0.921788	0.5384	0.943153	0.13047	0.80243	0.66881	0.949629	0.47886	0.969027	0.52645	0.927488
GOMF_CALMODULIN_DEPENDENT_PROTEIN_KINASE_ACTIVITY	0.6716	0.933607	0.40358	0.980393	0.010086	0.170861	0.45253	0.927497	0.064202	0.822927	0.84711	0.982668	0.027149	0.677888	0.55555	0.928909	0.8902	0.993519	0.4516	0.913068
GOMF_LAMIN_BINDING	0.67156	0.933607	0.23067	0.969081	0.65047	0.888098	0.29275	0.880632	0.0075082	0.552597	0.81774	0.980603	0.83912	0.983528	0.60167	0.93595	0.2417	0.943724	0.056081	0.767177
GOBP_NEUROMUSCULAR_JUNCTION_DEVELOPMENT	0.6717	0.93367	0.12445	0.949842	0.93426	0.972107	0.98059	0.99991	0.71476	0.993755	0.43688	0.920686	0.70476	0.967037	0.72368	0.958363	0.82363	0.989671	0.93347	0.990827
GOBP_REGULATION_OF_ESTABLISHMENT_OF_T_CELL_POLARITY	0.67176	0.933677	0.23845	0.969081	0.76182	0.921456	0.84584	0.994083	0.818	0.998432	0.81919	0.980603	0.26923	0.87563	0.081145	0.741073	0.4965	0.969027	0.17425	0.85684
COLINA_TARGETS_OF_4EBP1_AND_4EBP2	0.67221	0.933907	0.19433	0.966794	0.61497	0.87737	0.39977	0.915682	0.42806	0.967934	0.14401	0.838948	0.97739	0.997809	0.96864	0.996511	0.93058	0.995153	0.68171	0.94867
FIGUEROA_AML_METHYLATION_CLUSTER_3_DN	0.67226	0.933907	0.35154	0.980393	0.11829	0.553889	0.45703	0.928072	0.91637	0.99996	0.16585	0.856707	0.57929	0.946941	0.02919	0.657413	0.99524	0.999809	0.21607	0.86548
GOBP_NEGATIVE_REGULATION_OF_INTERLEUKIN_8_PRODUCTION	0.67209	0.933907	0.65283	0.996644	0.39365	0.79755	0.38182	0.910101	0.16852	0.897644	0.41858	0.91747	0.4663	0.93041	0.23093	0.849869	0.10012	0.94215	0.72891	0.953823
GOBP_POSITIVE_REGULATION_OF_ADAPTIVE_IMMUNE_RESPONSE	0.67231	0.933907	0.72013	0.996644	3.1983e-05	0.00329619	0.11973	0.800094	0.23608	0.922382	0.21039	0.871619	0.20463	0.855046	0.18308	0.824192	0.81866	0.989671	0.64217	0.940537
GOCC_B_CELL_RECEPTOR_COMPLEX	0.67222	0.933907	0.25032	0.969081	0.41043	0.803334	0.37823	0.91006	0.71399	0.993755	0.93064	0.993527	0.094112	0.776238	0.63409	0.942736	0.6062	0.974406	0.067269	0.770496
GOMF_DEAD_H_BOX_RNA_HELICASE_BINDING	0.67201	0.933907	0.37224	0.980393	0.05179	0.393868	0.89821	0.99991	0.033233	0.74822	0.55998	0.945865	0.076223	0.757143	0.026977	0.646942	0.23857	0.942695	0.18361	0.860081
REACTOME_INTERLEUKIN_17_SIGNALING	0.67231	0.933907	0.0076456	0.752107	0.021245	0.256585	0.06152	0.754454	0.56216	0.983966	0.22992	0.876224	0.041318	0.701203	0.65453	0.948523	0.8046	0.987879	0.61577	0.938006
GOBP_MONOACYLGLYCEROL_BIOSYNTHETIC_PROCESS	0.67237	0.933914	0.66431	0.996644	0.87964	0.955251	0.69779	0.972867	0.32922	0.952366	0.46618	0.92794	0.23922	0.868704	0.68249	0.952048	0.51235	0.969983	0.39521	0.902994
CARRILLOREIXACH_HEPATOBLASTOMA_VS_NORMAL_DN	0.67251	0.934033	0.7056	0.996644	0.77965	0.926935	0.90542	0.99991	0.21999	0.918512	0.11469	0.822744	0.11097	0.791204	0.20864	0.835595	0.0075923	0.94215	0.56637	0.930195
GOBP_TRACHEA_MORPHOGENESIS	0.67265	0.934151	0.26065	0.97112	0.077884	0.471893	0.50109	0.93713	0.87393	0.99996	0.050495	0.761501	0.066446	0.738469	0.054409	0.712306	0.63144	0.974572	0.86173	0.978094
GOBP_SKELETAL_SYSTEM_MORPHOGENESIS	0.67286	0.934366	0.060549	0.924514	0.050045	0.387494	0.31818	0.885975	0.23325	0.922382	0.11123	0.816997	0.32955	0.8971	0.29111	0.864523	0.82563	0.989671	0.045896	0.741499
GOBP_PROTEIN_LOCALIZATION_TO_EARLY_ENDOSOME	0.67304	0.93438	0.62135	0.994221	0.89085	0.958909	0.84385	0.994083	0.77049	0.996271	0.88772	0.987957	0.41781	0.916939	0.583	0.933261	0.54249	0.970634	0.36709	0.896555
GOBP_REGULATION_OF_LIPID_STORAGE	0.6732	0.93438	0.20907	0.966794	0.49201	0.835873	0.012138	0.682519	0.4195	0.967117	0.22598	0.875073	0.29975	0.887398	0.22254	0.841167	0.55879	0.97075	0.31791	0.889935
GOMF_CHOLINE_TRANSMEMBRANE_TRANSPORTER_ACTIVITY	0.67312	0.93438	0.3798	0.980393	0.050824	0.390201	0.15785	0.817369	0.089238	0.846881	0.58487	0.951762	0.40748	0.916793	0.26789	0.860538	0.33225	0.949782	0.83335	0.97275
REACTOME_DOWNSTREAM_SIGNALING_OF_ACTIVATED_FGFR1	0.67319	0.93438	0.66164	0.996644	0.2406	0.698218	0.75878	0.9859	0.38671	0.964255	0.067757	0.779495	0.65664	0.961259	0.46726	0.911153	0.41403	0.964906	0.59534	0.937736
REACTOME_REGULATION_OF_TP53_ACTIVITY_THROUGH_PHOSPHORYLATION	0.67313	0.93438	0.66732	0.996644	0.54006	0.851921	0.84484	0.994083	0.038108	0.765989	0.6663	0.961601	0.41883	0.917231	0.67917	0.952022	0.7151	0.982487	0.15787	0.840437
WANG_TARGETS_OF_MLL_CBP_FUSION_UP	0.67296	0.93438	0.083042	0.94418	0.34452	0.771662	0.08361	0.781969	0.59616	0.987695	0.15022	0.843848	0.4739	0.93041	0.60702	0.938047	0.36832	0.956071	0.61866	0.938572
GOBP_NEGATIVE_REGULATION_OF_TRANSCRIPTION_BY_COMPETITIVE_PROMOTER_BINDING	0.67344	0.934637	0.034862	0.900723	0.046259	0.375945	0.38933	0.913565	0.56955	0.985871	0.23752	0.878911	0.67236	0.962964	0.93084	0.994057	0.90273	0.993519	0.40532	0.904615
COWLING_MYCN_TARGETS	0.67356	0.934637	0.94966	0.999786	0.59803	0.870899	0.074907	0.770199	0.57172	0.986149	0.40402	0.915456	0.89111	0.988022	0.090861	0.750729	0.039972	0.94215	0.38979	0.901739
GOBP_POSITIVE_REGULATION_OF_SIGNALING_RECEPTOR_ACTIVITY	0.67361	0.934637	0.62882	0.994992	0.18055	0.640925	0.046109	0.747858	0.66237	0.991608	0.16866	0.856902	0.57364	0.946601	0.17017	0.818051	0.33958	0.949782	0.25913	0.879082
REACTOME_FLT3_SIGNALING	0.67366	0.934637	0.30276	0.975841	6.3166e-05	0.00519195	0.776	0.988174	0.15376	0.897644	0.51977	0.938189	0.004536	0.550193	0.012783	0.567308	0.7886	0.98708	0.58768	0.934775
SHEPARD_CRASH_AND_BURN_MUTANT_DN	0.67364	0.934637	0.91154	0.997416	0.27424	0.726962	0.92883	0.99991	0.21343	0.914226	0.32522	0.904566	0.60078	0.950989	0.57127	0.930371	0.34259	0.949782	0.50223	0.925655
GOBP_NEGATIVE_REGULATION_OF_LENS_FIBER_CELL_DIFFERENTIATION	0.67377	0.934714	0.63751	0.995533	0.50138	0.838598	0.026809	0.72134	0.41406	0.967117	0.65738	0.960969	0.52173	0.938984	0.67876	0.952022	0.56775	0.97075	0.33256	0.891159
GOBP_NCRNA_EXPORT_FROM_NUCLEUS	0.67395	0.934735	0.45279	0.983706	0.51862	0.84434	0.23969	0.858873	0.43895	0.969501	0.24135	0.880187	0.82618	0.981288	0.63137	0.941987	0.2052	0.942695	0.63454	0.940212
GOBP_OXALATE_TRANSPORT	0.67385	0.934735	0.9211	0.997825	0.92759	0.970016	0.9413	0.99991	0.47408	0.975291	0.29894	0.901289	0.14755	0.817027	0.4403	0.907148	0.70139	0.980566	0.24257	0.874053
GOBP_RNA_SECONDARY_STRUCTURE_UNWINDING	0.67395	0.934735	0.49373	0.989624	0.35154	0.774371	0.6393	0.963105	0.43216	0.967951	0.36356	0.90929	0.62148	0.955175	0.278	0.861179	0.7202	0.982487	0.17026	0.852854
GOBP_CHEMOKINE_PRODUCTION	0.67408	0.934825	0.24996	0.969081	0.0096941	0.167613	0.23723	0.857588	0.54747	0.981409	0.77465	0.977147	0.52596	0.939083	0.96123	0.995465	0.031908	0.94215	0.003728	0.635083
GOBP_PROTEIN_RETENTION_IN_GOLGI_APPARATUS	0.67413	0.934825	0.96861	0.999979	0.87877	0.955054	0.89985	0.99991	0.81664	0.998133	0.8655	0.983897	0.77053	0.977549	0.71602	0.955814	0.36905	0.956071	0.60534	0.937994
GOBP_REGULATION_OF_LEUKOCYTE_MEDIATED_CYTOTOXICITY	0.67418	0.934825	0.98975	0.999979	0.6567	0.888607	0.92044	0.99991	0.97038	0.99996	0.70117	0.966631	0.22059	0.86614	0.43189	0.906078	0.59738	0.973563	0.43227	0.907671
BIOCARTA_WNT_LRP6_PATHWAY	0.67457	0.93486	0.58953	0.994221	0.28307	0.734196	0.20051	0.847555	0.85068	0.999612	0.74255	0.972434	0.7623	0.975206	0.47261	0.912278	0.71228	0.982487	0.21829	0.865813
GOBP_GDP_MANNOSE_METABOLIC_PROCESS	0.67448	0.93486	0.48197	0.987799	0.092434	0.503795	0.96947	0.99991	0.23728	0.922484	0.72322	0.969371	0.96187	0.996302	0.87533	0.984391	0.22921	0.942695	0.282	0.885135
GOBP_NEGATIVE_REGULATION_OF_GTPASE_ACTIVITY	0.67444	0.93486	0.40436	0.980393	0.30916	0.752543	0.62063	0.957186	0.96091	0.99996	0.44789	0.922079	0.32434	0.8971	0.44263	0.90765	0.5829	0.97075	0.86297	0.978094
GOBP_REGULATION_OF_OXIDATIVE_STRESS_INDUCED_INTRINSIC_APOPTOTIC_SIGNALING_PATHWAY	0.67459	0.93486	0.77963	0.996644	0.82609	0.940985	0.028119	0.73062	0.27441	0.932631	0.2112	0.871619	0.996	0.999886	0.33385	0.878676	0.88076	0.993328	0.046887	0.741534
GOMF_DYNACTIN_BINDING	0.67451	0.93486	0.037897	0.917851	0.29291	0.741214	0.20406	0.847555	0.04909	0.796668	0.091613	0.799714	0.13267	0.805405	0.14722	0.802967	0.51047	0.969969	0.13594	0.824661
GOMF_HISTONE_H3K4_METHYLTRANSFERASE_ACTIVITY	0.67454	0.93486	0.70961	0.996644	0.25585	0.710903	0.2073	0.84851	0.27145	0.931022	0.46263	0.925746	0.57629	0.946601	0.94125	0.994406	0.31303	0.949782	0.96127	0.992634
KUMAR_TARGETS_OF_MLL_AF9_FUSION	0.67431	0.93486	0.71049	0.996644	0.25177	0.705863	0.12796	0.800963	0.52632	0.976229	0.15392	0.84754	0.90807	0.991131	0.98236	0.99869	0.60645	0.974406	0.77031	0.957155
GOBP_NEGATIVE_REGULATION_OF_B_CELL_APOPTOTIC_PROCESS	0.67465	0.934867	0.018984	0.876285	0.11085	0.541824	0.30525	0.883455	0.8394	0.999026	0.85727	0.98331	0.65369	0.961259	0.62928	0.94129	0.16278	0.94215	0.0065823	0.635083
GOBP_ADAPTATION_OF_SIGNALING_PATHWAY	0.67525	0.934943	0.68728	0.996644	0.63509	0.883381	0.060464	0.754454	0.16882	0.897644	0.77407	0.977147	0.24114	0.868704	0.3568	0.884675	0.87728	0.992803	0.22529	0.86684
GOBP_KIDNEY_EPITHELIUM_DEVELOPMENT	0.67511	0.934943	0.40363	0.980393	0.02982	0.308074	0.24427	0.860887	0.66129	0.991608	0.56611	0.946519	0.85862	0.986039	0.57134	0.930371	0.94247	0.995769	0.69936	0.951908
GOBP_NEGATIVE_REGULATION_OF_VASCULAR_ENDOTHELIAL_CELL_PROLIFERATION	0.67542	0.934943	0.12438	0.949842	0.09965	0.5198	0.64092	0.963867	0.53987	0.979288	0.58648	0.951762	0.4676	0.93041	0.29255	0.86486	0.89239	0.993519	0.90138	0.983674
GOBP_PLASMINOGEN_ACTIVATION	0.67564	0.934943	0.93711	0.999087	0.43917	0.815442	0.39387	0.914907	0.99748	0.99996	0.93273	0.993527	0.4722	0.93041	0.17449	0.821241	0.48561	0.969027	0.80321	0.964004
GOBP_POSITIVE_REGULATION_OF_T_HELPER_2_CELL_CYTOKINE_PRODUCTION	0.67501	0.934943	0.82597	0.996644	0.0010602	0.0398865	0.58234	0.951047	0.52259	0.976229	0.37369	0.912459	0.16401	0.828025	0.34831	0.881447	0.39343	0.963269	0.55816	0.92806
GOBP_PROSTATE_GLAND_DEVELOPMENT	0.67483	0.934943	0.46973	0.986701	0.23877	0.696634	0.9681	0.99991	0.87546	0.99996	0.32683	0.904566	0.89792	0.988866	0.81712	0.974191	0.54586	0.970634	0.33096	0.891159
GOBP_REGULATION_OF_GLOMERULAR_FILTRATION	0.67563	0.934943	0.5231	0.99061	0.016478	0.223985	0.2543	0.865913	0.65222	0.991608	0.63959	0.9607	0.57503	0.946601	0.52945	0.924185	0.23507	0.942695	0.27558	0.8828
GOBP_REGULATION_OF_LYSOSOMAL_LUMEN_PH	0.67563	0.934943	0.75816	0.996644	0.77392	0.924648	0.86632	0.996768	0.93204	0.99996	0.80128	0.979092	0.78698	0.978994	0.63757	0.944359	0.53012	0.970634	0.85689	0.977881
GOBP_RIBOSOMAL_LARGE_SUBUNIT_BIOGENESIS	0.67506	0.934943	0.81706	0.996644	0.80635	0.935327	0.062523	0.754454	0.046213	0.7927	0.71055	0.96781	0.70875	0.967533	0.70402	0.954159	0.84357	0.989982	0.116	0.810922
GOBP_SEX_DETERMINATION	0.6756	0.934943	0.89297	0.997416	0.60205	0.872504	0.88998	0.99991	0.67164	0.992696	0.5621	0.946519	0.072854	0.756175	0.19636	0.830626	0.29335	0.947904	0.34784	0.894316
GOBP_U2_TYPE_PRESPLICEOSOME_ASSEMBLY	0.6755	0.934943	0.18804	0.966794	0.45825	0.821565	0.58243	0.951047	0.1011	0.852947	0.53976	0.943623	0.9528	0.995089	0.94899	0.994568	0.50156	0.969027	0.96352	0.992634
GOMF_ALPHA_ACTININ_BINDING	0.67517	0.934943	0.46358	0.985713	0.4279	0.809994	0.46839	0.931586	0.5337	0.977897	0.78535	0.978944	0.026009	0.668062	0.015235	0.580843	0.68928	0.980547	0.55107	0.92806
HOEBEKE_LYMPHOID_STEM_CELL_DN	0.67535	0.934943	0.788	0.996644	0.12474	0.5637	0.14606	0.805497	0.076542	0.825258	0.21973	0.871619	0.70741	0.967333	0.25494	0.858529	0.75372	0.985566	0.31104	0.88771
NADERI_BREAST_CANCER_PROGNOSIS_UP	0.67544	0.934943	0.8515	0.996644	0.98214	0.991128	0.4215	0.920332	0.17911	0.8981	0.78559	0.978944	0.69948	0.966041	0.62095	0.940919	0.23492	0.942695	0.53419	0.927488
REACTOME_INFLAMMASOMES	0.67489	0.934943	0.77002	0.996644	0.20758	0.669803	0.12353	0.800963	0.99933	0.99996	0.89348	0.989451	0.11016	0.791204	0.84022	0.97691	0.99051	0.999562	0.7534	0.955616
SCHAEFFER_PROSTATE_DEVELOPMENT_6HR_UP	0.67521	0.934943	0.77422	0.996644	0.71661	0.907503	0.71739	0.976797	0.69142	0.993755	0.28872	0.901289	0.81536	0.980727	0.47319	0.912309	0.69692	0.980566	0.78636	0.959732
WP_LINOLEIC_ACID_METABOLISM_AFFECTED_BY_SARSCOV2	0.67522	0.934943	0.41131	0.980393	0.40389	0.80228	0.22922	0.854498	0.42386	0.967117	0.19177	0.86591	0.23976	0.868704	0.24264	0.855034	0.36742	0.955877	0.09227	0.794889
BIOCARTA_CREB_PATHWAY	0.67607	0.935068	0.77791	0.996644	0.12167	0.559038	0.40272	0.916592	0.61421	0.988556	0.016176	0.672591	0.013197	0.580883	0.082841	0.741073	0.65291	0.976179	0.85001	0.976914
GOBP_CELLULAR_RESPONSE_TO_FOLLICLE_STIMULATING_HORMONE_STIMULUS	0.6763	0.935068	0.20906	0.966794	0.40922	0.802474	0.095355	0.786467	0.29804	0.943308	0.97101	0.996553	0.3195	0.89635	0.056709	0.715141	0.07558	0.94215	0.90702	0.98588
GOBP_LEUKOCYTE_AGGREGATION	0.67637	0.935068	0.93418	0.998875	0.7481	0.916834	0.37723	0.909906	0.89709	0.99996	0.66694	0.961601	0.39021	0.910524	0.099681	0.757559	0.18959	0.94215	0.45805	0.914677
GOBP_NEGATIVE_REGULATION_OF_CREB_TRANSCRIPTION_FACTOR_ACTIVITY	0.67621	0.935068	0.86265	0.997264	0.72658	0.910676	0.54941	0.945114	0.24731	0.923602	0.36412	0.90929	0.94801	0.994719	0.42881	0.905094	0.31497	0.949782	0.26096	0.880642
GOBP_NEGATIVE_REGULATION_OF_OXIDATIVE_STRESS_INDUCED_CELL_DEATH	0.6763	0.935068	0.87292	0.997333	0.95153	0.978273	0.91582	0.99991	0.99672	0.99996	0.30632	0.903826	0.94048	0.993389	0.56144	0.928909	0.61849	0.974406	0.10391	0.805489
GOBP_PODOSOME_ASSEMBLY	0.67639	0.935068	0.5582	0.991973	0.12859	0.571425	0.17613	0.822375	0.70045	0.993755	0.89071	0.98901	0.72071	0.968939	0.66065	0.948759	0.59757	0.973563	0.67057	0.945033
GOBP_POSITIVE_REGULATION_BY_HOST_OF_VIRAL_PROCESS	0.67617	0.935068	0.65546	0.996644	0.65355	0.888098	0.43381	0.92524	0.14697	0.896744	0.076048	0.786769	0.047309	0.710419	0.25479	0.858529	0.19858	0.94215	0.47468	0.918761
GOBP_PURINE_NUCLEOSIDE_BIOSYNTHETIC_PROCESS	0.6762	0.935068	0.68546	0.996644	0.14434	0.594393	0.90205	0.99991	0.31896	0.947202	0.51228	0.936735	0.20998	0.857675	0.12946	0.790923	0.45283	0.968665	0.82178	0.970587
GOCC_GLUTAMATERGIC_SYNAPSE	0.67629	0.935068	0.52919	0.99061	0.48325	0.831495	0.59812	0.953193	0.81896	0.998497	0.1069	0.814318	0.073736	0.757143	0.04604	0.687901	0.8738	0.992485	0.55991	0.928127
HOLLERN_EMT_BREAST_TUMOR_UP	0.67617	0.935068	0.052288	0.918011	0.4763	0.828965	0.34116	0.895282	0.042779	0.779199	0.40206	0.915248	0.44395	0.924663	0.66345	0.949228	0.26843	0.947904	0.26849	0.882694
REACTOME_ACTIVATION_OF_THE_TFAP2_AP_2_FAMILY_OF_TRANSCRIPTION_FACTORS	0.6758	0.935068	0.021353	0.876285	0.77724	0.926401	0.11848	0.799471	0.10717	0.85853	0.56987	0.947175	0.85153	0.984258	0.57341	0.930831	0.72555	0.983533	0.71939	0.953467
REACTOME_CONJUGATION_OF_BENZOATE_WITH_GLYCINE	0.67615	0.935068	0.93015	0.998624	0.73977	0.913764	0.5952	0.953026	0.5714	0.986149	0.87152	0.983988	0.91785	0.992569	0.82719	0.975201	0.22459	0.942695	0.63688	0.940297
GOBP_POSITIVE_REGULATION_OF_CARDIAC_MUSCLE_CELL_DIFFERENTIATION	0.67662	0.93531	0.9515	0.999786	0.35365	0.775793	0.67728	0.969673	0.77434	0.996271	0.75004	0.972434	0.71583	0.968061	0.14542	0.802967	0.52561	0.970634	0.04948	0.744411
GNATENKO_PLATELET_SIGNATURE	0.67693	0.935351	0.96015	0.999786	0.98109	0.99082	0.43161	0.924355	0.60778	0.988556	0.49024	0.933229	0.33362	0.8971	0.66501	0.949228	0.47402	0.969027	0.45822	0.914677
GOBP_REGULATION_OF_NATURAL_KILLER_CELL_ACTIVATION	0.67698	0.935351	0.79522	0.996644	0.23417	0.693981	0.40345	0.916658	0.23927	0.923255	0.68712	0.964385	0.18037	0.839544	0.64724	0.946428	0.70991	0.981804	0.85209	0.977269
GOBP_RESPONSE_TO_ABIOTIC_STIMULUS	0.67696	0.935351	0.8663	0.997333	0.047675	0.380081	0.8881	0.99991	0.80611	0.997111	0.57551	0.949137	0.61544	0.953918	0.6713	0.950537	0.52631	0.970634	0.23173	0.868421
GOMF_FLAP_ENDONUCLEASE_ACTIVITY	0.67687	0.935351	0.82104	0.996644	0.33445	0.765042	0.82691	0.993088	0.5549	0.983128	0.27926	0.897138	0.9319	0.993218	0.81503	0.974003	0.25134	0.947904	0.67827	0.947208
MCCLUNG_DELTA_FOSB_TARGETS_8WK	0.6768	0.935351	0.91467	0.997416	0.97348	0.986945	0.59269	0.952983	0.19027	0.901756	0.67156	0.96216	0.84868	0.983991	0.99099	0.999478	0.45889	0.969027	0.40306	0.904615
REACTOME_TRANSPORT_OF_BILE_SALTS_AND_ORGANIC_ACIDS_METAL_IONS_AND_AMINE_COMPOUNDS	0.67688	0.935351	0.45188	0.983706	0.81033	0.936645	0.70904	0.976381	0.39576	0.964917	0.17242	0.859069	0.93401	0.993294	0.88474	0.986921	0.33456	0.949782	0.67639	0.946494
GOBP_POSITIVE_REGULATION_OF_ISOTYPE_SWITCHING	0.6771	0.935441	0.55557	0.99105	0.011192	0.181387	0.17008	0.81859	0.071727	0.825258	0.42354	0.919108	0.14455	0.817027	0.22705	0.845767	0.66134	0.977268	0.24545	0.874148
GOBP_CD8_POSITIVE_ALPHA_BETA_T_CELL_DIFFERENTIATION	0.67719	0.935489	0.72276	0.996644	5.7659e-08	2.39144e-05	0.12428	0.800963	0.15561	0.897644	0.090381	0.796806	0.22816	0.867682	0.90169	0.990077	0.018569	0.94215	0.65149	0.941084
GOBP_ANTEROGRADE_DENDRITIC_TRANSPORT	0.6775	0.935614	0.30315	0.975841	0.3076	0.750812	0.17925	0.827401	0.20631	0.912427	0.72682	0.970389	0.66943	0.962242	0.6956	0.952435	0.40658	0.964341	0.89397	0.9825
GOBP_APPENDAGE_DEVELOPMENT	0.67747	0.935614	0.95756	0.999786	0.060143	0.420186	0.084094	0.782054	0.50754	0.976229	0.25425	0.885242	0.45806	0.928018	0.60455	0.937041	0.26786	0.947904	0.023724	0.721157
GOBP_POSITIVE_REGULATION_OF_ENAMEL_MINERALIZATION	0.6774	0.935614	0.4631	0.985713	0.33478	0.765122	0.16385	0.817722	0.56933	0.98566	0.15362	0.847492	0.65737	0.961259	0.42188	0.903312	0.82994	0.989671	0.18581	0.860617
GOBP_RNA_STABILIZATION	0.67748	0.935614	0.038551	0.917851	0.33945	0.767906	0.44164	0.9253	0.91264	0.99996	0.13488	0.833443	0.733	0.971393	0.89096	0.988186	0.3235	0.949782	0.21472	0.86548
REACTOME_GASTRIN_CREB_SIGNALLING_PATHWAY_VIA_PKC_AND_MAPK	0.67761	0.935689	0.2096	0.966794	0.10663	0.534758	0.34677	0.898156	0.36729	0.962161	0.019024	0.684228	0.014416	0.588115	0.24867	0.857668	0.44151	0.967209	0.99551	0.999611
GOBP_SKELETAL_MUSCLE_SATELLITE_CELL_DIFFERENTIATION	0.6777	0.935738	0.029805	0.885511	0.09863	0.516945	0.78337	0.988436	0.11357	0.8591	0.10349	0.805869	0.66855	0.962207	0.18787	0.827595	0.81682	0.989671	0.74658	0.955376
FERRANDO_TAL1_NEIGHBORS	0.67796	0.93591	0.97019	0.999979	0.0035017	0.0902218	0.73848	0.982006	0.12692	0.867715	0.13892	0.835583	0.45931	0.92872	0.86873	0.982786	0.020296	0.94215	0.95003	0.992634
GOBP_METANEPHRIC_NEPHRON_DEVELOPMENT	0.67791	0.93591	0.080318	0.94418	0.25378	0.707812	0.5455	0.943761	0.89432	0.99996	0.58759	0.951762	0.16989	0.830465	0.73364	0.959137	0.76964	0.985566	0.23516	0.869763
ZHOU_PANCREATIC_ENDOCRINE_PROGENITOR	0.67799	0.93591	0.50768	0.99061	0.16011	0.617114	0.51997	0.939194	0.78488	0.996385	0.060486	0.769308	0.40874	0.916793	0.82248	0.974191	0.27727	0.947904	0.87838	0.97972
MIKKELSEN_ES_ICP_WITH_H3K27ME3	0.67805	0.935917	0.67554	0.996644	0.82105	0.939876	0.2748	0.876067	0.72897	0.993755	0.27626	0.894681	0.36609	0.903798	0.70618	0.954215	0.12909	0.94215	0.52925	0.927488
GOBP_CYTOKINE_PRODUCTION_INVOLVED_IN_IMMUNE_RESPONSE	0.67814	0.935958	0.057142	0.923933	0.0023648	0.0693335	0.79848	0.990107	0.97263	0.99996	0.71789	0.96865	0.26461	0.874355	0.49483	0.917475	0.79374	0.987332	0.68935	0.950557
GOBP_POSITIVE_REGULATION_OF_MYELOID_CELL_APOPTOTIC_PROCESS	0.67819	0.935958	0.0051449	0.74224	0.19186	0.653829	0.73597	0.982006	0.45533	0.971815	0.84983	0.982736	0.97807	0.99782	0.4172	0.902648	0.25632	0.947904	0.70127	0.951908
GOBP_REGULATION_OF_PHOSPHATIDYLINOSITOL_BIOSYNTHETIC_PROCESS	0.67847	0.936117	0.62511	0.994573	0.48752	0.833529	0.26661	0.870857	0.2802	0.936108	0.85616	0.982978	0.70416	0.967037	0.8726	0.98339	0.074904	0.94215	0.057293	0.76985
GOBP_TROPHOBLAST_CELL_MIGRATION	0.67846	0.936117	0.82834	0.996644	0.67175	0.894173	0.53292	0.942347	0.01422	0.631175	0.98491	0.997339	0.7554	0.9742	0.033682	0.672736	0.6128	0.974406	0.097364	0.798762
GOCC_DENDRITE_MEMBRANE	0.67837	0.936117	0.40176	0.980393	0.19006	0.652528	0.81534	0.992386	0.56223	0.983966	0.58377	0.951762	0.50265	0.93612	0.55312	0.928681	0.18687	0.94215	0.17336	0.856673
GOBP_AMINOPHOSPHOLIPID_TRANSLOCATION	0.67894	0.93615	0.21145	0.966794	0.91401	0.965988	0.046241	0.747858	0.13213	0.873108	0.803	0.979416	0.77748	0.9784	0.91444	0.991895	0.84371	0.989982	0.0095318	0.665153
GOBP_ESTABLISHMENT_OF_PIGMENT_GRANULE_LOCALIZATION	0.67876	0.93615	0.6383	0.995533	0.9769	0.988595	0.39923	0.915654	0.097809	0.849232	0.84091	0.982668	0.82097	0.980734	0.92686	0.993816	0.17887	0.94215	0.38569	0.901569
GOBP_LENS_MORPHOGENESIS_IN_CAMERA_TYPE_EYE	0.67881	0.93615	0.32711	0.975841	0.31535	0.754035	0.48354	0.934725	0.45809	0.972111	0.45091	0.923099	0.80116	0.979875	0.57435	0.930901	0.83018	0.989671	0.34897	0.894316
GOBP_REGULATION_OF_SMOOTHENED_SIGNALING_PATHWAY	0.67869	0.93615	0.47828	0.987799	0.68783	0.8967	0.58309	0.951047	0.94559	0.99996	0.68307	0.963076	0.48381	0.932297	0.46149	0.911153	0.86572	0.992443	0.93684	0.99083
GOCC_HETEROCHROMATIN	0.67872	0.93615	0.63871	0.995533	0.46359	0.824261	0.5817	0.950587	0.6956	0.993755	0.037381	0.734456	0.90657	0.990893	0.83989	0.97691	0.62124	0.974476	0.33467	0.891159
GOMF_AMINOPHOSPHOLIPID_FLIPPASE_ACTIVITY	0.67894	0.93615	0.21145	0.966794	0.91401	0.965988	0.046241	0.747858	0.13213	0.873108	0.803	0.979416	0.77748	0.9784	0.91444	0.991895	0.84371	0.989982	0.0095318	0.665153
GOMF_SIGNALING_RECEPTOR_REGULATOR_ACTIVITY	0.67859	0.93615	0.846	0.996644	0.68237	0.895594	0.65403	0.965257	0.96231	0.99996	0.94066	0.994336	0.49694	0.935145	0.39878	0.896716	0.43733	0.966913	0.77604	0.957854
MARCHINI_TRABECTEDIN_RESISTANCE_UP	0.67885	0.93615	0.68972	0.996644	0.70036	0.901628	0.3145	0.884467	0.83808	0.999026	0.43775	0.920686	0.10477	0.788354	0.2377	0.855034	0.32746	0.949782	0.17921	0.857541
MULLIGHAN_NPM1_MUTATED_SIGNATURE_1_DN	0.6791	0.93615	0.11698	0.946312	0.22396	0.684966	0.53541	0.942984	0.9444	0.99996	0.025053	0.695263	0.63118	0.957417	0.45475	0.910362	0.78153	0.985987	0.74175	0.954889
REACTOME_PROCESSING_OF_DNA_DOUBLE_STRAND_BREAK_ENDS	0.67904	0.93615	0.28633	0.975841	0.0050751	0.113109	0.76956	0.987669	0.22027	0.918512	0.095004	0.801831	0.055576	0.722488	0.11268	0.77271	0.067474	0.94215	0.51749	0.926273
SU_PANCREAS	0.6791	0.93615	0.92121	0.997825	0.62662	0.88046	0.88969	0.99991	0.89747	0.99996	0.91779	0.991985	0.74361	0.972567	0.77573	0.968361	0.36003	0.955179	0.75868	0.956307
PID_ECADHERIN_KERATINOCYTE_PATHWAY	0.67922	0.93624	0.47395	0.987799	0.53058	0.849674	0.36672	0.905748	0.25821	0.926498	0.58649	0.951762	0.62413	0.956531	0.4186	0.90294	0.18971	0.94215	0.27018	0.882694
GOCC_SMOOTH_ENDOPLASMIC_RETICULUM	0.67944	0.936467	0.62044	0.994221	0.86799	0.952219	0.88031	0.99991	0.84409	0.999612	0.56611	0.946519	0.23375	0.867682	0.32718	0.875449	0.58315	0.97075	0.5237	0.926374
GOBP_REGULATION_OF_PHOSPHATIDYLCHOLINE_METABOLIC_PROCESS	0.67964	0.936591	0.08752	0.944938	0.76134	0.921269	0.53432	0.942984	0.27877	0.935997	0.44673	0.921815	0.12725	0.800988	0.47551	0.913564	0.536	0.970634	0.50726	0.925655
REACTOME_TRIGLYCERIDE_METABOLISM	0.67962	0.936591	0.72285	0.996644	0.84023	0.943868	0.74784	0.984122	0.83325	0.999026	0.084123	0.795345	0.64663	0.959708	0.74127	0.96212	0.76615	0.985566	0.21704	0.865813
GOBP_NEGATIVE_REGULATION_OF_VIRAL_TRANSCRIPTION	0.67985	0.936729	0.27948	0.975841	0.43034	0.810462	0.44424	0.926681	0.95457	0.99996	0.36339	0.90929	0.40842	0.916793	0.81907	0.974191	0.51671	0.970333	0.052945	0.755402
GOBP_POSITIVE_REGULATION_OF_FEAR_RESPONSE	0.6798	0.936729	0.048783	0.918011	0.32304	0.756748	0.13004	0.800963	0.86924	0.99996	0.5441	0.944923	0.74789	0.97315	0.75932	0.965894	0.61629	0.974406	0.13516	0.822974
ENGELMANN_CANCER_PROGENITORS_DN	0.6803	0.936817	0.63462	0.995211	0.14189	0.590514	0.43741	0.9253	0.61586	0.988556	0.0090727	0.646045	0.66426	0.96149	0.37733	0.891187	0.18702	0.94215	0.26214	0.880642
GOBP_CARDIAC_CONDUCTION_SYSTEM_DEVELOPMENT	0.6806	0.936817	0.61658	0.994221	0.17255	0.632919	0.39166	0.914451	0.0078848	0.558122	0.1771	0.860966	0.68222	0.963794	0.23075	0.849869	0.44115	0.967209	0.68616	0.950042
GOBP_CELLULAR_RESPONSE_TO_GLUCAGON_STIMULUS	0.68058	0.936817	0.65378	0.996644	0.87408	0.95384	0.59382	0.952983	0.89977	0.99996	0.23036	0.876739	0.068844	0.743725	0.035605	0.676933	0.88633	0.993519	0.064739	0.770496
GOBP_NEGATIVE_REGULATION_OF_CALCIUM_ION_DEPENDENT_EXOCYTOSIS	0.68041	0.936817	0.9526	0.999786	0.54752	0.855609	0.89509	0.99991	0.70127	0.993755	0.9858	0.997339	0.0041707	0.550193	0.10699	0.766003	0.35464	0.953395	0.87606	0.979197
GOBP_NEGATIVE_REGULATION_OF_RYANODINE_SENSITIVE_CALCIUM_RELEASE_CHANNEL_ACTIVITY	0.68055	0.936817	0.85841	0.996727	0.92959	0.970347	0.30843	0.883455	0.75515	0.995954	0.67914	0.962317	0.29493	0.885353	0.60203	0.93595	0.013226	0.94215	0.37511	0.898489
GOBP_NEUROTRANSMITTER_RECEPTOR_TRANSPORT_TO_PLASMA_MEMBRANE	0.68052	0.936817	0.34294	0.979404	0.65222	0.888098	0.78579	0.988436	0.7009	0.993755	0.65413	0.960969	0.039354	0.700778	0.032924	0.672736	0.7436	0.985112	0.062895	0.770496
GOBP_REGULATION_OF_MICROTUBULE_POLYMERIZATION	0.68019	0.936817	0.64891	0.996644	0.26786	0.721024	0.67717	0.969673	0.4576	0.972111	0.47242	0.931059	0.060709	0.732644	0.30279	0.870195	0.64232	0.974991	0.061901	0.770496
GOBP_REGULATION_OF_SODIUM_PROTON_ANTIPORTER_ACTIVITY	0.68063	0.936817	0.60484	0.994221	0.13831	0.585544	0.67058	0.969002	0.36482	0.961184	0.18084	0.862553	0.28788	0.884893	0.15246	0.805846	0.23463	0.942695	0.51895	0.926273
GOBP_SYNAPTIC_VESICLE_UNCOATING	0.68036	0.936817	0.79568	0.996644	0.17506	0.635953	0.70575	0.975555	0.11289	0.8591	0.19752	0.867041	0.77251	0.978043	0.24562	0.856406	0.86319	0.991887	0.79191	0.962037
LEE_AGING_CEREBELLUM_UP	0.68007	0.936817	0.15065	0.964845	0.35085	0.773626	0.0018297	0.574262	0.12155	0.867012	0.058385	0.7682	0.14727	0.817027	0.49012	0.915992	0.40778	0.964341	0.40025	0.903711
MCCLUNG_DELTA_FOSB_TARGETS_2WK	0.68017	0.936817	0.59356	0.994221	0.3005	0.746041	0.64015	0.963426	0.4522	0.970672	0.48524	0.932442	0.31292	0.892724	0.48388	0.915992	0.46557	0.969027	0.94947	0.992634
REACTOME_RAF_INDEPENDENT_MAPK1_3_ACTIVATION	0.68009	0.936817	0.09497	0.946312	7.861e-05	0.00607332	0.016574	0.700046	0.17022	0.897644	0.20837	0.871619	0.085839	0.767094	0.0076963	0.522256	0.17876	0.94215	0.86992	0.978689
REACTOME_SYNTHESIS_OF_LEUKOTRIENES_LT_AND_EOXINS_EX	0.68024	0.936817	0.71963	0.996644	0.94644	0.976282	0.21738	0.850482	0.87465	0.99996	0.71242	0.967986	0.16882	0.830273	0.073249	0.731671	0.60203	0.974406	0.89238	0.982235
GOBP_POSITIVE_REGULATION_OF_B_CELL_MEDIATED_IMMUNITY	0.68073	0.936878	0.69703	0.996644	0.00031201	0.0169713	0.1748	0.8192	0.1259	0.867715	0.35563	0.906925	0.2452	0.868704	0.25737	0.8589	0.74338	0.985112	0.033836	0.741499
GOBP_NEGATIVE_REGULATION_OF_BLOOD_PRESSURE	0.6808	0.936899	0.18818	0.966794	0.98301	0.991464	0.093434	0.786467	0.43729	0.969501	0.25982	0.889015	0.48393	0.932297	0.96983	0.996551	0.12191	0.94215	0.18604	0.860617
GRANDVAUX_IRF3_TARGETS_DN	0.68086	0.936906	0.52976	0.99061	0.47854	0.830365	0.069218	0.759783	0.16474	0.897644	0.90208	0.99051	0.64438	0.959279	0.13653	0.79471	0.34435	0.949782	0.42023	0.906823
REACTOME_FANCONI_ANEMIA_PATHWAY	0.68103	0.937002	0.24402	0.969081	0.79088	0.93033	0.19385	0.841496	0.10452	0.854901	0.67188	0.962317	0.4298	0.918826	0.752	0.965316	0.90325	0.993519	0.92254	0.988398
SCHEIDEREIT_IKK_TARGETS	0.68104	0.937002	0.95148	0.999786	0.19107	0.653752	0.44163	0.9253	0.99387	0.99996	0.89912	0.990072	0.45674	0.927849	0.042767	0.68408	0.88642	0.993519	0.052474	0.755402
GOBP_POSITIVE_REGULATION_OF_VOLTAGE_GATED_CALCIUM_CHANNEL_ACTIVITY	0.68129	0.937118	0.62157	0.994221	0.22767	0.68962	0.47164	0.932548	0.50156	0.976229	0.49021	0.933229	0.23379	0.867682	0.22135	0.840006	0.43618	0.966913	0.21015	0.86548
GOMF_4_IRON_4_SULFUR_CLUSTER_BINDING	0.68124	0.937118	0.74316	0.996644	0.13807	0.585469	0.45447	0.927695	0.57302	0.986149	0.2618	0.889015	0.18565	0.841408	0.44134	0.907338	0.20052	0.94215	0.95058	0.992634
KOMMAGANI_TP63_GAMMA_TARGETS	0.68128	0.937118	0.30688	0.975841	0.27657	0.728447	0.75811	0.98577	0.88538	0.99996	0.40887	0.917188	0.31412	0.893143	0.5957	0.935384	0.62044	0.974406	0.42041	0.906823
CHANG_IMMORTALIZED_BY_HPV31_UP	0.68157	0.937343	0.51289	0.99061	0.19511	0.656739	0.73827	0.982006	0.94074	0.99996	0.94989	0.995334	0.89112	0.988022	0.84328	0.977475	0.86308	0.991887	0.94171	0.991778
GARGALOVIC_RESPONSE_TO_OXIDIZED_PHOSPHOLIPIDS_BLUE_UP	0.68175	0.937343	0.89057	0.997416	0.42479	0.808977	0.23963	0.858873	0.38603	0.964255	0.16439	0.855296	0.81871	0.980734	0.68391	0.952048	0.33444	0.949782	0.3928	0.902994
GOBP_NEGATIVE_REGULATION_OF_CARDIAC_MUSCLE_TISSUE_GROWTH	0.68203	0.937343	0.26079	0.97112	0.21007	0.671095	0.1335	0.800963	0.018303	0.641336	0.0035186	0.534807	0.16696	0.828424	0.85568	0.980127	0.022857	0.94215	0.16566	0.848561
GOBP_NEGATIVE_REGULATION_OF_ENDOPLASMIC_RETICULUM_UNFOLDED_PROTEIN_RESPONSE	0.6819	0.937343	0.14236	0.957615	0.24083	0.698498	0.97041	0.99991	0.98676	0.99996	0.87858	0.985718	0.099358	0.784494	0.94152	0.994406	0.88675	0.993519	0.83973	0.974195
GOBP_NEGATIVE_REGULATION_OF_INTERLEUKIN_17_PRODUCTION	0.68223	0.937343	0.9954	0.999979	0.083748	0.48705	0.41574	0.919371	0.92576	0.99996	0.4112	0.91747	0.48726	0.933491	0.5633	0.928909	0.53306	0.970634	0.97979	0.996175
GOBP_REGULATION_OF_ER_ASSOCIATED_UBIQUITIN_DEPENDENT_PROTEIN_CATABOLIC_PROCESS	0.68165	0.937343	0.90698	0.997416	0.83354	0.942699	0.64726	0.964799	0.55324	0.983078	0.44784	0.922079	0.14448	0.817027	0.47341	0.912309	0.059871	0.94215	0.52117	0.926273
GOBP_SYNAPTIC_TRANSMISSION_GLUTAMATERGIC	0.68157	0.937343	0.19916	0.966794	0.29072	0.739119	0.64141	0.963922	0.49107	0.975484	0.33916	0.904566	0.017549	0.619701	0.11654	0.776664	0.32015	0.949782	0.15487	0.838197
GOCC_TELOMERASE_HOLOENZYME_COMPLEX	0.68227	0.937343	0.29878	0.975841	0.048016	0.380975	0.20787	0.84851	0.66692	0.992055	0.54059	0.943987	0.1409	0.814047	0.46594	0.911153	0.42387	0.965893	0.0060625	0.635083
GOMF_HYDROLASE_ACTIVITY_ACTING_ON_ETHER_BONDS	0.68177	0.937343	0.70852	0.996644	0.56473	0.861113	0.1368	0.803782	0.65898	0.991608	0.3277	0.904566	0.16333	0.828025	0.20772	0.835538	0.23046	0.942695	0.27519	0.8828
GOMF_PROTEIN_TYROSINE_KINASE_INHIBITOR_ACTIVITY	0.68186	0.937343	0.28435	0.975841	0.030438	0.311425	0.99972	0.99991	0.64518	0.990911	0.33599	0.904566	0.85207	0.984379	0.78942	0.969055	0.93529	0.995153	0.36352	0.895626
NAKAMURA_ADIPOGENESIS_EARLY_UP	0.68201	0.937343	0.83016	0.996644	0.79662	0.931929	0.92159	0.99991	0.75091	0.995905	0.83359	0.982554	0.32677	0.8971	0.040362	0.680727	0.31684	0.949782	0.094551	0.794889
PID_BCR_5PATHWAY	0.6821	0.937343	0.76795	0.996644	0.022995	0.267462	0.39606	0.915654	0.48389	0.975291	0.72749	0.970548	0.3853	0.909789	0.1067	0.765969	0.61308	0.974406	0.50902	0.925655
PID_FOXM1_PATHWAY	0.68181	0.937343	0.62051	0.994221	0.086386	0.493779	0.43423	0.925244	0.73064	0.993755	0.14439	0.839161	0.42884	0.918826	0.50969	0.919859	0.082131	0.94215	0.31734	0.889935
WP_MFAP5_EFFECT_ON_PERMEABILITY_AND_MOTILITY_OF_ENDOTHELIAL_CELLS_VIA_CYTOSKELETON_REARRANGEMENT	0.68221	0.937343	0.20389	0.966794	0.010056	0.170661	0.25287	0.86431	0.52008	0.976229	0.16996	0.857923	0.1145	0.791589	0.48135	0.914922	0.90151	0.993519	0.99341	0.999102
YUAN_ZNF143_PARTNERS	0.68228	0.937343	0.66861	0.996644	0.14342	0.592819	0.1572	0.816934	0.20317	0.908617	0.42829	0.919167	0.93808	0.993294	0.97541	0.997272	0.90133	0.993519	0.97789	0.995512
GOBP_ENDOCARDIAL_CUSHION_TO_MESENCHYMAL_TRANSITION	0.68254	0.937362	0.44061	0.983411	0.36659	0.783444	0.061487	0.754454	0.68886	0.993566	0.054293	0.765958	0.64687	0.959708	0.76737	0.967076	0.91046	0.994457	0.44359	0.911148
GOBP_RESPONSE_TO_OXYGEN_RADICAL	0.68263	0.937362	0.11281	0.946312	0.77079	0.92392	0.18115	0.829417	0.86405	0.99996	0.77747	0.97737	0.47825	0.93041	0.69374	0.952087	0.22786	0.942695	0.044776	0.741499
GOMF_RECEPTOR_SIGNALING_PROTEIN_TYROSINE_KINASE_ACTIVATOR_ACTIVITY	0.68268	0.937362	0.5517	0.99105	0.13468	0.579219	0.309	0.883455	0.12471	0.867715	0.64538	0.960969	0.96739	0.996464	0.96789	0.996187	0.64822	0.97571	0.59211	0.936074
GREENBAUM_E2A_TARGETS_DN	0.68261	0.937362	0.0080179	0.752107	0.28536	0.735006	0.81447	0.992117	0.78111	0.996385	0.97528	0.996841	0.28896	0.884893	0.82373	0.974191	0.52175	0.970484	0.85439	0.977327
SESTO_RESPONSE_TO_UV_C0	0.68238	0.937362	0.48355	0.987799	0.016373	0.223274	0.66939	0.968768	0.96652	0.99996	0.42474	0.919108	0.96686	0.99645	0.92979	0.994057	0.018256	0.94215	0.8279	0.97243
SILIGAN_TARGETS_OF_EWS_FLI1_FUSION_UP	0.68258	0.937362	0.057538	0.923933	0.35698	0.777117	0.05103	0.747858	0.19026	0.901756	0.24873	0.881545	0.38846	0.910182	0.076416	0.734352	0.47878	0.969027	0.67597	0.946494
WP_SOMATROPH_AXIS_GH_AND_ITS_RELATIONSHIP_TO_DIETARY_RESTRICTION_AND_AGING	0.68256	0.937362	0.82311	0.996644	0.24768	0.703696	0.18111	0.829417	0.039212	0.767582	0.80887	0.979888	0.16912	0.830273	0.12112	0.780676	0.60769	0.974406	0.83176	0.972726
GOBP_OSTEOCLAST_PROLIFERATION	0.68274	0.937369	0.83149	0.996644	0.44926	0.819619	0.31715	0.884924	0.68838	0.993566	0.85032	0.982736	0.51435	0.938327	0.76097	0.966244	0.76002	0.985566	0.70132	0.951908
BERENJENO_ROCK_SIGNALING_NOT_VIA_RHOA_UP	0.68349	0.937389	0.62551	0.994744	0.85766	0.949065	0.89108	0.99991	0.42104	0.967117	0.35657	0.907289	0.47439	0.93041	0.18178	0.824192	0.68812	0.980501	0.94777	0.992634
GENTILE_UV_HIGH_DOSE_DN	0.68392	0.937389	0.1785	0.966794	0.038198	0.344752	0.89692	0.99991	0.80141	0.996501	0.52729	0.940482	0.60387	0.951059	0.1091	0.769655	0.67046	0.977553	0.24282	0.874053
GOBP_ASPARTATE_FAMILY_AMINO_ACID_BIOSYNTHETIC_PROCESS	0.68474	0.937389	0.18426	0.966794	0.30818	0.751389	0.52712	0.941167	0.052599	0.803666	0.35102	0.90599	0.67761	0.962964	0.8342	0.975566	0.86384	0.992086	0.6091	0.937994
GOBP_CELL_DEATH_IN_RESPONSE_TO_OXIDATIVE_STRESS	0.68341	0.937389	0.78911	0.996644	0.37882	0.787614	0.61474	0.956611	0.98897	0.99996	0.47869	0.931395	0.98671	0.999079	0.5506	0.928257	0.86529	0.992443	0.041691	0.741499
GOBP_G1_TO_G0_TRANSITION_INVOLVED_IN_CELL_DIFFERENTIATION	0.6849	0.937389	0.75888	0.996644	0.38467	0.789728	0.6418	0.963922	0.86914	0.99996	0.55172	0.945461	0.49743	0.935435	0.70992	0.955061	0.39578	0.963269	0.8459	0.975612
GOBP_GTP_BIOSYNTHETIC_PROCESS	0.68384	0.937389	0.73584	0.996644	0.16874	0.628732	0.58021	0.950384	0.8883	0.99996	0.29287	0.901289	0.087525	0.768989	0.033898	0.672946	0.19796	0.94215	0.24499	0.874148
GOBP_IRE1_MEDIATED_UNFOLDED_PROTEIN_RESPONSE	0.68442	0.937389	0.28382	0.975841	0.37775	0.787014	0.47179	0.932548	0.67936	0.993566	0.53933	0.943442	0.45214	0.927383	0.92925	0.994057	0.76986	0.985587	0.72063	0.953467
GOBP_MACROPHAGE_INFLAMMATORY_PROTEIN_1_ALPHA_PRODUCTION	0.68357	0.937389	0.48727	0.988079	0.36502	0.782457	0.77079	0.987669	0.49878	0.976229	0.80753	0.979888	0.53772	0.940959	0.4287	0.905094	0.81847	0.989671	0.8602	0.978094
GOBP_METANEPHROS_DEVELOPMENT	0.68294	0.937389	0.40543	0.980393	0.09193	0.502598	0.5038	0.937402	0.49188	0.975528	0.83297	0.982554	0.4364	0.921831	0.6195	0.940366	0.7334	0.984298	0.11917	0.811417
GOBP_NADPH_OXIDATION	0.68467	0.937389	0.75575	0.996644	0.5741	0.863104	0.46567	0.931464	0.86952	0.99996	0.98553	0.997339	0.78843	0.978994	0.79003	0.969277	0.73315	0.984298	0.4218	0.906823
GOBP_PHOSPHOLIPID_HOMEOSTASIS	0.68323	0.937389	0.61025	0.994221	0.27403	0.726962	0.021249	0.718368	0.2066	0.912427	0.89063	0.98901	0.73593	0.971614	0.82443	0.974394	0.96338	0.99725	0.38266	0.900841
GOBP_POSITIVE_REGULATION_OF_FIBROBLAST_APOPTOTIC_PROCESS	0.68458	0.937389	0.54013	0.99061	0.033929	0.327634	0.84819	0.994265	0.48883	0.975484	0.14646	0.839701	0.76643	0.976455	0.33739	0.879007	0.63033	0.974572	0.90637	0.985795
GOBP_POSITIVE_REGULATION_OF_PHOSPHOPROTEIN_PHOSPHATASE_ACTIVITY	0.68434	0.937389	0.85945	0.996727	0.14245	0.591541	0.6519	0.965257	0.66154	0.991608	0.25059	0.883161	0.65465	0.961259	0.89725	0.989676	0.30145	0.949782	0.3983	0.903711
GOBP_REGULATION_OF_MUSCLE_SYSTEM_PROCESS	0.6838	0.937389	0.8873	0.997416	0.042668	0.362422	0.19996	0.847555	0.40916	0.966593	0.17438	0.860966	0.041901	0.704432	0.11723	0.776664	0.033934	0.94215	0.90315	0.984055
GOBP_RESPONSE_TO_ANGIOTENSIN	0.68483	0.937389	0.34247	0.979404	0.95603	0.980433	0.97108	0.99991	0.98659	0.99996	0.98095	0.996841	0.20612	0.855046	0.12861	0.790478	0.48136	0.969027	0.53244	0.927488
GOBP_SEQUESTERING_OF_IRON_ION	0.68373	0.937389	0.92441	0.998187	0.86922	0.952569	0.28432	0.878693	0.93202	0.99996	0.79933	0.978944	0.4001	0.916192	0.12889	0.790478	0.81813	0.989671	0.64262	0.940537
GOBP_SYMPATHETIC_GANGLION_DEVELOPMENT	0.68443	0.937389	0.55767	0.991588	0.16031	0.617114	0.00013905	0.473858	0.016823	0.641336	0.05905	0.7682	0.23674	0.868704	0.71011	0.955061	0.67826	0.97769	0.16245	0.844846
GOCC_CELL_SURFACE	0.68287	0.937389	0.98672	0.999979	0.063963	0.431789	0.087856	0.782194	0.75431	0.995954	0.63175	0.9607	0.33068	0.8971	0.39099	0.895582	0.11291	0.94215	0.19588	0.862437
GOCC_COPI_VESICLE_COAT	0.6843	0.937389	0.75593	0.996644	0.42363	0.808663	0.96252	0.99991	0.73506	0.993755	0.64167	0.960922	0.029946	0.684405	0.68115	0.952048	0.2872	0.947904	0.76856	0.956517
GOCC_DYNEIN_AXONEMAL_PARTICLE	0.68495	0.937389	0.4737	0.987799	0.47088	0.826178	0.29188	0.880588	0.48677	0.975484	0.26469	0.889185	0.039671	0.701203	0.31959	0.870442	0.15053	0.94215	0.40689	0.904649
GOCC_NUCLEAR_INNER_MEMBRANE	0.68316	0.937389	0.20691	0.966794	0.03442	0.329769	0.4528	0.927544	0.20303	0.908499	0.34679	0.905298	0.45579	0.927691	0.84047	0.977053	0.51204	0.969983	0.0043168	0.635083
GOCC_TRANSCRIPTION_FACTOR_TFIIA_COMPLEX	0.68421	0.937389	0.55114	0.99105	0.59186	0.86874	0.78763	0.988453	0.97385	0.99996	0.30281	0.902546	0.51008	0.938013	0.69346	0.952048	0.50801	0.969463	0.69359	0.951524
GOCC_UNIPLEX_COMPLEX	0.68462	0.937389	0.61446	0.994221	0.7036	0.903241	0.95845	0.99991	0.99604	0.99996	0.72233	0.969371	0.24928	0.868704	0.37372	0.890722	0.89862	0.993519	0.62518	0.939201
GOMF_FOLIC_ACID_TRANSMEMBRANE_TRANSPORTER_ACTIVITY	0.68496	0.937389	0.58842	0.994221	0.67714	0.895557	0.73324	0.981668	0.3346	0.95379	0.77173	0.976589	0.58759	0.948963	0.56556	0.928909	0.56644	0.97075	0.1913	0.860811
GOMF_MITOCHONDRIAL_RIBOSOME_BINDING	0.683	0.937389	0.96145	0.999786	0.62296	0.879299	0.38188	0.910101	0.10184	0.852982	0.28032	0.897214	0.036058	0.691949	0.28078	0.861179	0.9089	0.994042	0.0033099	0.635083
GOMF_NUCLEAR_THYROID_HORMONE_RECEPTOR_BINDING	0.68465	0.937389	0.83319	0.996644	0.034223	0.328978	0.72409	0.978744	0.35572	0.960351	0.47401	0.931108	0.69053	0.964002	0.66866	0.949629	0.9247	0.995074	0.28488	0.885135
KEGG_T_CELL_RECEPTOR_SIGNALING_PATHWAY	0.6845	0.937389	0.42179	0.980393	2.0482e-05	0.00238355	0.45739	0.928072	0.76958	0.996271	0.20582	0.871619	0.43302	0.919689	0.047963	0.691918	0.88928	0.993519	0.34552	0.893706
KIM_TIAL1_TARGETS	0.68353	0.937389	0.422	0.980393	0.31449	0.754035	0.51097	0.937482	0.045037	0.789448	0.55107	0.945444	0.42179	0.918155	0.7567	0.965536	0.34914	0.949782	0.4545	0.913297
MIKKELSEN_MEF_ICP_WITH_H3K4ME3_AND_H3K27ME3	0.68391	0.937389	0.42706	0.981885	0.65094	0.888098	0.98938	0.99991	0.99252	0.99996	0.19104	0.865228	0.91201	0.991301	0.82084	0.974191	0.34604	0.949782	0.99416	0.999407
PID_TAP63_PATHWAY	0.68377	0.937389	0.54167	0.99061	0.43506	0.812374	0.87378	0.998847	0.91348	0.99996	0.63161	0.9607	0.51811	0.938327	0.26423	0.860538	0.54706	0.97075	0.87522	0.979138
REACTOME_FRS_MEDIATED_FGFR2_SIGNALING	0.68491	0.937389	0.11819	0.949842	0.022803	0.266322	0.52581	0.940487	0.10032	0.852947	0.0666	0.775998	0.43878	0.922822	0.54328	0.926599	0.53004	0.970634	0.5802	0.932752
REACTOME_IL_6_TYPE_CYTOKINE_RECEPTOR_LIGAND_INTERACTIONS	0.68362	0.937389	0.50458	0.990447	0.58298	0.865625	0.29508	0.880637	0.69156	0.993755	0.82933	0.981949	0.043408	0.705466	0.10981	0.770333	0.40194	0.964341	0.88136	0.980045
REACTOME_LRR_FLII_INTERACTING_PROTEIN_1_LRRFIP1_ACTIVATES_TYPE_I_IFN_PRODUCTION	0.68404	0.937389	0.80214	0.996644	0.55452	0.858214	0.20646	0.84851	0.15411	0.897644	0.21868	0.871619	0.29909	0.886976	0.73019	0.958775	0.37049	0.956148	0.041938	0.741499
REACTOME_PHOSPHOLIPASE_C_MEDIATED_CASCADE_FGFR2	0.68456	0.937389	0.42671	0.981709	0.20215	0.664905	0.54502	0.94354	0.34941	0.958657	0.0051755	0.575225	0.70307	0.96692	0.81952	0.974191	0.713	0.982487	0.20341	0.86548
REACTOME_REGULATION_OF_MECP2_EXPRESSION_AND_ACTIVITY	0.68423	0.937389	0.96295	0.999786	0.0056906	0.121112	0.21512	0.850482	0.16582	0.897644	0.84584	0.982668	0.42209	0.918246	0.20292	0.83389	0.64088	0.974991	0.009505	0.665153
REACTOME_SELECTIVE_AUTOPHAGY	0.68346	0.937389	0.84009	0.996644	0.92246	0.968837	0.97197	0.99991	0.4907	0.975484	0.80115	0.979092	0.90578	0.99067	0.21511	0.837009	0.060853	0.94215	0.11608	0.810939
VALK_AML_CLUSTER_10	0.68432	0.937389	0.40102	0.980393	0.22826	0.690198	0.19579	0.845242	0.50452	0.976229	0.11011	0.814318	0.091728	0.774977	0.31539	0.870442	0.3068	0.949782	0.075269	0.778878
WP_METHIONINE_METABOLISM_LEADING_TO_SULFUR_AMINO_ACIDS_AND_RELATED_DISORDERS	0.68306	0.937389	0.83964	0.996644	0.30869	0.751774	0.58562	0.951688	0.57355	0.986149	0.85194	0.982736	0.76104	0.974883	0.24838	0.857668	0.1976	0.94215	0.36865	0.896555
WP_TYPE_II_DIABETES_MELLITUS	0.68419	0.937389	0.89741	0.997416	0.088643	0.498306	0.77283	0.987669	0.90846	0.99996	0.47141	0.931059	0.23335	0.867682	0.52829	0.924133	0.43989	0.966913	0.8413	0.975151
ZHANG_BREAST_CANCER_PROGENITORS_DN	0.68324	0.937389	0.20995	0.966794	0.35459	0.775926	0.1764	0.822732	0.44666	0.96959	0.70045	0.966325	0.60731	0.951857	0.11017	0.770333	0.19136	0.94215	0.72024	0.953467
GOBP_RRNA_5_END_PROCESSING	0.68506	0.937451	0.047256	0.918011	0.18567	0.647068	0.36209	0.904237	0.68507	0.993566	0.85275	0.982736	0.72095	0.968939	0.79931	0.97168	0.67706	0.977553	0.24402	0.874053
BIOCARTA_RACC_PATHWAY	0.68547	0.937559	0.78032	0.996644	0.94076	0.974527	0.94624	0.99991	0.8463	0.999612	0.81147	0.979953	0.20919	0.857123	0.35742	0.884675	0.65166	0.975802	0.69715	0.951559
GOBP_CATECHOLAMINE_TRANSPORT	0.6852	0.937559	0.40132	0.980393	0.87775	0.954845	0.50433	0.937402	0.68105	0.993566	0.53717	0.943153	0.28764	0.884893	0.46384	0.911153	0.94746	0.99604	0.3449	0.893377
GOBP_MESENCHYMAL_EPITHELIAL_CELL_SIGNALING	0.68546	0.937559	0.3787	0.980393	4.9574e-05	0.00439066	0.87802	0.99991	0.30903	0.943933	0.24001	0.880187	0.61728	0.953918	0.34514	0.880896	0.83265	0.989671	0.13382	0.822859
GOBP_RESPONSE_TO_PROSTAGLANDIN	0.6854	0.937559	0.30709	0.975841	0.30035	0.746041	0.6665	0.967628	0.22033	0.918537	0.023471	0.69525	0.65405	0.961259	0.48117	0.914922	0.22184	0.942695	0.58543	0.934414
GOBP_TUBE_MORPHOGENESIS	0.68539	0.937559	0.31878	0.975841	0.0085289	0.156408	0.4233	0.920553	0.93179	0.99996	0.20425	0.87141	0.23286	0.867682	0.041974	0.68148	0.67214	0.977553	0.28485	0.885135
KEGG_RNA_DEGRADATION	0.68545	0.937559	0.22941	0.969081	0.0040336	0.0988348	0.36048	0.904237	0.13938	0.881479	0.0892	0.796806	0.28994	0.885283	0.71501	0.955752	0.40943	0.964341	0.92107	0.987914
BIOCARTA_EFP_PATHWAY	0.6857	0.937647	0.28148	0.975841	0.014112	0.205634	0.59371	0.952983	0.55265	0.983078	0.49271	0.933335	0.81076	0.979883	0.26549	0.860538	0.81834	0.989671	0.22857	0.86684
GOCC_MULTIVESICULAR_BODY_MEMBRANE	0.68569	0.937647	0.62095	0.994221	0.91249	0.965341	0.4572	0.928072	0.29471	0.941177	0.8192	0.980603	0.036599	0.691949	0.068691	0.721121	0.86878	0.992443	0.1243	0.818455
REACTOME_OLFACTORY_SIGNALING_PATHWAY	0.68566	0.937647	0.83827	0.996644	0.9734	0.986923	0.15564	0.816934	0.49857	0.976229	0.99015	0.998627	0.24486	0.868704	0.17267	0.821048	0.81823	0.989671	0.20583	0.86548
GOBP_PROTEIN_INSERTION_INTO_MITOCHONDRIAL_MEMBRANE_INVOLVED_IN_APOPTOTIC_SIGNALING_PATHWAY	0.68583	0.937674	0.22614	0.969081	0.11902	0.554089	0.079515	0.777546	0.37372	0.962668	0.16921	0.85765	0.67551	0.962964	0.46263	0.911153	0.13812	0.94215	0.027761	0.734134
GOMF_EXONUCLEASE_ACTIVITY	0.68581	0.937674	0.1489	0.964845	0.10789	0.537553	0.55586	0.945342	0.63517	0.990911	0.050174	0.761501	0.77735	0.978391	0.69677	0.952938	0.5745	0.97075	0.80934	0.966063
GOBP_TRANSLATIONAL_INITIATION	0.68595	0.937763	0.82983	0.996644	0.4357	0.812374	0.92246	0.99991	0.70419	0.993755	0.004751	0.573804	0.75716	0.974795	0.96765	0.996187	0.75578	0.985566	0.78325	0.959648
GOBP_ARF_PROTEIN_SIGNAL_TRANSDUCTION	0.68626	0.93783	0.50545	0.99061	0.36187	0.780584	0.28686	0.878693	0.42144	0.967117	0.16123	0.855296	0.78365	0.978929	0.58746	0.934434	0.76565	0.985566	0.18248	0.85932
GOBP_CELLULAR_RESPONSE_TO_GLUCOSE_STARVATION	0.68633	0.93783	0.062978	0.930383	0.23307	0.693598	0.64377	0.964275	0.66357	0.991608	0.5566	0.945795	0.23266	0.867682	0.071172	0.725851	0.5173	0.970333	0.032066	0.741499
GOBP_GRANULOCYTE_CHEMOTAXIS	0.68619	0.93783	0.21151	0.966794	0.068612	0.446699	0.77936	0.988228	0.83451	0.999026	0.44022	0.920686	0.90403	0.990454	0.25613	0.858613	0.28424	0.947904	0.49762	0.924069
GOBP_REGULATION_OF_MRNA_POLYADENYLATION	0.68624	0.93783	0.91843	0.997416	0.51369	0.843619	0.54318	0.94354	0.51332	0.976229	0.2886	0.901209	0.89131	0.988022	0.80529	0.971736	0.70675	0.980787	0.3049	0.887626
GOBP_RESPONSE_TO_SYMBIONT	0.68631	0.93783	0.048271	0.918011	0.75624	0.91931	0.98054	0.99991	0.29397	0.941177	0.28567	0.900232	0.97625	0.997778	0.99972	0.99999	0.93025	0.995153	0.231	0.867666
ONO_AML1_TARGETS_UP	0.68606	0.93783	0.23689	0.969081	0.73048	0.912228	0.28114	0.87732	0.38278	0.963826	0.0092162	0.646045	0.30522	0.889236	0.64371	0.945465	0.36676	0.955313	0.47441	0.918761
GOBP_FATTY_ACID_ELONGATION	0.68645	0.937863	0.45037	0.983706	0.52662	0.848109	0.19893	0.847396	0.25503	0.924366	0.13594	0.835099	0.32455	0.8971	0.49832	0.917653	0.12609	0.94215	0.74675	0.955376
GOBP_GLUCOSE_IMPORT_IN_RESPONSE_TO_INSULIN_STIMULUS	0.68652	0.937863	0.76488	0.996644	0.85576	0.948295	0.99988	0.99991	0.94747	0.99996	0.20162	0.869921	0.28533	0.8831	0.91784	0.992417	0.81944	0.989671	0.13101	0.821349
GOCC_U2_SNRNP	0.68648	0.937863	0.16981	0.964845	0.58177	0.865556	0.60774	0.956289	0.096437	0.849232	0.61273	0.956607	0.96712	0.99645	0.94982	0.994568	0.42345	0.965855	0.95929	0.992634
GOBP_EOSINOPHIL_DIFFERENTIATION	0.68683	0.938088	0.59667	0.994221	0.96342	0.983498	0.98254	0.99991	0.98802	0.99996	0.96342	0.996032	0.68481	0.963794	0.99246	0.999478	0.54417	0.970634	0.19165	0.860938
GOBP_NEGATIVE_REGULATION_OF_NEURON_DEATH	0.68674	0.938088	0.80235	0.996644	0.4015	0.801211	0.8084	0.991469	0.7648	0.996209	0.53827	0.943153	0.19055	0.84383	0.18191	0.824192	0.86186	0.991883	0.46017	0.914745
GOBP_PHOTORECEPTOR_CELL_MAINTENANCE	0.68685	0.938088	0.68874	0.996644	0.4786	0.830384	0.61215	0.956611	0.59929	0.988218	0.55766	0.945795	0.44344	0.924391	0.80376	0.971736	0.56053	0.97075	0.045711	0.741499
GOBP_FLAVONOID_GLUCURONIDATION	0.6872	0.938443	0.90968	0.997416	0.67914	0.895593	0.0265	0.720067	0.13371	0.876396	0.14881	0.843677	0.17186	0.832002	0.18787	0.827595	0.89976	0.993519	0.5985	0.937736
WP_NICOTINE_EFFECT_ON_DOPAMINERGIC_NEURONS	0.68722	0.938443	0.8424	0.996644	0.0080659	0.152063	0.49946	0.936437	0.51172	0.976229	1.1126e-05	0.0270282	0.25004	0.868704	0.022126	0.623236	0.85816	0.991602	0.90255	0.983927
GOBP_HETEROCHROMATIN_ORGANIZATION	0.68758	0.938496	0.62707	0.994992	0.10366	0.5296	0.4018	0.915897	0.071822	0.825258	0.70819	0.96781	0.94726	0.994719	0.51604	0.92074	0.4321	0.966913	0.15569	0.8383
GOBP_POSITIVE_REGULATION_OF_MITOCHONDRIAL_MEMBRANE_POTENTIAL	0.68759	0.938496	0.75699	0.996644	0.26668	0.719888	0.39648	0.915654	0.44562	0.96959	0.57624	0.949561	0.23478	0.867682	0.90079	0.990077	0.068748	0.94215	0.72755	0.953823
GOCC_ASTROCYTE_END_FOOT	0.68746	0.938496	0.34257	0.979404	0.86532	0.950996	0.43646	0.9253	0.83138	0.998984	0.05067	0.761501	0.03609	0.691949	0.074742	0.73336	0.661	0.97719	0.080482	0.784676
GOMF_DEUBIQUITINASE_ACTIVITY	0.68752	0.938496	0.38353	0.980393	0.081941	0.482148	0.78283	0.988436	0.36442	0.961184	0.31104	0.904566	0.56172	0.945121	0.43681	0.906673	0.21762	0.942695	0.19816	0.862773
GOMF_PROTEIN_ARGININE_OMEGA_N_MONOMETHYLTRANSFERASE_ACTIVITY	0.68755	0.938496	0.93792	0.999087	0.48355	0.83173	0.92821	0.99991	0.68216	0.993566	0.10068	0.805865	0.92301	0.992651	0.6527	0.948523	0.41582	0.964972	0.70658	0.951955
SENGUPTA_NASOPHARYNGEAL_CARCINOMA_WITH_LMP1_DN	0.68747	0.938496	0.29877	0.975841	0.8953	0.95921	0.63739	0.962253	0.1098	0.858838	0.89274	0.989317	0.52141	0.938984	0.79753	0.971059	0.7526	0.985566	0.76979	0.957155
BIOCARTA_CK1_PATHWAY	0.68992	0.938599	0.62044	0.994221	0.34223	0.769551	0.53585	0.942984	0.61359	0.988556	0.21573	0.871619	0.0051852	0.550193	0.069286	0.721121	0.52146	0.970333	0.66081	0.9423
BIOCARTA_LYM_PATHWAY	0.68826	0.938599	0.11911	0.949842	0.37937	0.787787	0.83925	0.994083	0.8278	0.998984	0.17239	0.859069	0.72321	0.969449	0.64644	0.946287	0.40675	0.964341	0.13763	0.828358
BIOCARTA_PML_PATHWAY	0.689	0.938599	0.23987	0.969081	0.44494	0.818057	0.54566	0.943846	0.46149	0.972449	0.80815	0.979888	0.62818	0.957044	0.56202	0.928909	0.91064	0.994457	0.84765	0.976267
BIOCARTA_RACCYCD_PATHWAY	0.69016	0.938599	0.67083	0.996644	0.0021262	0.0647192	0.37639	0.909906	0.54772	0.981409	0.33075	0.904566	0.57674	0.946601	0.20997	0.835595	0.084727	0.94215	0.48689	0.921714
BLANCO_MELO_RESPIRATORY_SYNCYTIAL_VIRUS_INFECTION_A594_CELLS_DN	0.68836	0.938599	0.099218	0.946312	0.69974	0.901309	0.91902	0.99991	0.93094	0.99996	0.41022	0.917188	0.14797	0.817027	0.46173	0.911153	0.67077	0.977553	0.75204	0.955376
DAVICIONI_MOLECULAR_ARMS_VS_ERMS_UP	0.68827	0.938599	0.18187	0.966794	0.13903	0.586215	0.95682	0.99991	0.32228	0.947585	0.072499	0.783041	0.828	0.981288	0.94593	0.994509	0.94076	0.995438	0.48588	0.921276
GARGALOVIC_RESPONSE_TO_OXIDIZED_PHOSPHOLIPIDS_LIGHTGREEN_DN	0.68872	0.938599	0.18885	0.966794	0.27861	0.730358	0.87069	0.998423	0.97911	0.99996	0.66796	0.961611	0.089414	0.771474	0.25677	0.8589	0.49329	0.969027	0.67179	0.945783
GOBP_DNA_CATABOLIC_PROCESS_EXONUCLEOLYTIC	0.68784	0.938599	0.50814	0.99061	0.13619	0.582454	0.11742	0.799471	0.65426	0.991608	0.15904	0.852713	0.7341	0.971393	0.27368	0.860538	0.81216	0.98904	0.59667	0.937736
GOBP_GMP_METABOLIC_PROCESS	0.68874	0.938599	0.18666	0.966794	0.47068	0.825997	0.19415	0.841496	0.97978	0.99996	0.69826	0.965827	0.0023566	0.517688	0.0021087	0.405958	0.25467	0.947904	0.50008	0.924781
GOBP_NEGATIVE_REGULATION_OF_BICELLULAR_TIGHT_JUNCTION_ASSEMBLY	0.68941	0.938599	0.49217	0.989497	0.10065	0.523251	0.5272	0.941211	0.34649	0.958566	0.87823	0.985718	0.38132	0.908444	0.6644	0.949228	0.93353	0.995153	0.98394	0.997445
GOBP_NEGATIVE_REGULATION_OF_TOLL_LIKE_RECEPTOR_2_SIGNALING_PATHWAY	0.68994	0.938599	0.64976	0.996644	0.0011164	0.0411469	0.15233	0.814433	0.28616	0.937873	0.82039	0.980836	0.72531	0.969793	0.79417	0.970957	0.21385	0.942695	0.026897	0.73234
GOBP_NEGATIVE_REGULATION_OF_UBIQUITIN_PROTEIN_TRANSFERASE_ACTIVITY	0.68957	0.938599	0.14624	0.962966	0.74968	0.917663	0.33739	0.892829	0.33064	0.952366	0.50716	0.936735	0.014994	0.591794	0.20469	0.835338	0.71484	0.982487	0.79592	0.962264
GOBP_OLFACTORY_LOBE_DEVELOPMENT	0.69025	0.938599	0.78826	0.996644	0.38585	0.790311	0.30233	0.882456	0.30851	0.943933	0.4767	0.931348	0.74204	0.972366	0.99246	0.999478	0.16912	0.94215	0.61599	0.938006
GOBP_POSITIVE_REGULATION_OF_DNA_DAMAGE_CHECKPOINT	0.69012	0.938599	0.3724	0.980393	0.68334	0.895594	0.586	0.951719	0.095251	0.849232	0.082518	0.79251	0.37625	0.907593	0.44328	0.90765	0.99711	0.999876	0.02441	0.724915
GOBP_PRESYNAPTIC_MODULATION_OF_CHEMICAL_SYNAPTIC_TRANSMISSION	0.68878	0.938599	0.27605	0.975624	0.33785	0.767399	0.05135	0.747858	0.14587	0.894526	0.10498	0.809472	0.00093967	0.503318	0.28791	0.862984	0.36155	0.955179	0.67021	0.945033
GOBP_REGULATION_OF_CALCIUM_ION_TRANSMEMBRANE_TRANSPORTER_ACTIVITY	0.6893	0.938599	0.72119	0.996644	0.5855	0.86683	0.78075	0.988284	0.66338	0.991608	0.56115	0.94615	0.17073	0.830879	0.35874	0.884675	0.43071	0.966913	0.71266	0.952392
GOBP_REGULATION_OF_DENDRITIC_SPINE_MAINTENANCE	0.68978	0.938599	0.09771	0.946312	0.19305	0.655059	0.081184	0.777775	0.38731	0.964255	0.10247	0.805865	0.22405	0.866751	0.18348	0.824192	0.6534	0.976311	0.27188	0.882694
GOBP_REGULATION_OF_IRE1_MEDIATED_UNFOLDED_PROTEIN_RESPONSE	0.69015	0.938599	0.26348	0.97112	0.2575	0.712605	0.38924	0.913565	0.49338	0.975573	0.59237	0.954005	0.52911	0.939435	0.91495	0.991895	0.76346	0.985566	0.75934	0.956307
GOBP_REGULATION_OF_SYSTEMIC_ARTERIAL_BLOOD_PRESSURE_BY_HORMONE	0.68919	0.938599	0.2528	0.969081	0.96258	0.983242	0.10801	0.794793	0.87373	0.99996	0.59129	0.953286	0.17581	0.837622	0.48086	0.914922	0.58598	0.97134	0.91653	0.98734
GOBP_RETINA_LAYER_FORMATION	0.68959	0.938599	0.63019	0.994992	0.29799	0.745304	0.88358	0.99991	0.75255	0.995905	0.26714	0.890141	0.56537	0.945519	0.6822	0.952048	0.96162	0.99725	0.057192	0.76985
GOBP_S_ADENOSYLMETHIONINE_METABOLIC_PROCESS	0.68998	0.938599	0.31292	0.975841	0.52022	0.845133	0.45977	0.929017	0.069637	0.824737	0.2939	0.901289	0.93202	0.993218	0.92599	0.993816	0.61829	0.974406	0.11504	0.809661
GOBP_UROGENITAL_SYSTEM_DEVELOPMENT	0.6899	0.938599	0.45562	0.983706	0.027559	0.296608	0.97072	0.99991	0.68144	0.993566	0.45005	0.923073	0.87938	0.98755	0.69498	0.952405	0.85548	0.990852	0.43995	0.909393
GOBP_VASCULAR_ENDOTHELIAL_GROWTH_FACTOR_SIGNALING_PATHWAY	0.68837	0.938599	0.4184	0.980393	0.22953	0.69128	0.21742	0.850482	0.74537	0.995408	0.77077	0.976589	0.92261	0.992597	0.81492	0.974003	0.16345	0.94215	0.91535	0.98734
GOBP_XENOPHAGY	0.68812	0.938599	0.42998	0.982274	0.24844	0.703696	0.29757	0.882328	0.8658	0.99996	0.070953	0.780668	0.13487	0.806586	0.70469	0.954215	0.61992	0.974406	0.13235	0.822859
GOCC_HAUS_COMPLEX	0.68921	0.938599	0.43608	0.983411	0.52339	0.846965	0.44969	0.927308	0.78951	0.996501	0.088007	0.796702	0.841	0.983722	0.40959	0.901014	0.25508	0.947904	0.72998	0.953823
GOCC_N_TERMINAL_PROTEIN_ACETYLTRANSFERASE_COMPLEX	0.68864	0.938599	0.62551	0.994744	0.74108	0.914099	0.62791	0.960015	0.6472	0.991222	0.27669	0.895051	0.44896	0.927145	0.14014	0.798914	0.80175	0.987332	0.79074	0.961372
GOCC_POSTSYNAPTIC_ACTIN_CYTOSKELETON	0.68912	0.938599	0.24394	0.969081	0.29776	0.745207	0.56483	0.947932	0.18925	0.901756	0.94323	0.994336	0.53708	0.94072	0.44349	0.90765	0.85168	0.990355	0.6521	0.941084
GOCC_SUMO_LIGASE_COMPLEX	0.68985	0.938599	0.12172	0.949842	0.26048	0.714841	0.78434	0.988436	0.97817	0.99996	0.10147	0.805865	0.44245	0.924303	0.94651	0.994509	0.48254	0.969027	0.024469	0.724915
GOCC_ZONULA_ADHERENS	0.69006	0.938599	0.72592	0.996644	0.41144	0.803645	0.4546	0.927695	0.6218	0.988963	0.59346	0.954227	0.76598	0.976455	0.82525	0.974636	0.33487	0.949782	0.040519	0.741499
GOMF_GLYCINE_N_ACYLTRANSFERASE_ACTIVITY	0.6898	0.938599	0.9578	0.999786	0.56304	0.860434	0.86368	0.996017	0.86192	0.99996	0.57608	0.949561	0.80781	0.979883	0.45917	0.911153	0.47648	0.969027	0.69675	0.951559
GOMF_MANNOSIDASE_ACTIVITY	0.68873	0.938599	0.02602	0.881797	0.2483	0.703696	0.81839	0.992654	0.41443	0.967117	0.21869	0.871619	0.5321	0.939435	0.4857	0.915992	0.41684	0.964972	0.56678	0.930195
GOMF_PHOSPHORUS_OXYGEN_LYASE_ACTIVITY	0.69026	0.938599	0.24813	0.969081	0.093374	0.506072	0.51867	0.938932	0.73197	0.993755	0.74477	0.972434	0.54419	0.941181	0.39899	0.896716	0.22074	0.942695	0.89605	0.983096
GOMF_SERINE_TYPE_CARBOXYPEPTIDASE_ACTIVITY	0.68923	0.938599	0.024041	0.876285	0.77747	0.926545	0.64758	0.964818	0.73133	0.993755	0.68766	0.964385	0.9099	0.991301	0.99245	0.999478	0.79467	0.987332	0.70908	0.952015
GOMF_TELOMERASE_RNA_BINDING	0.68803	0.938599	0.14946	0.964845	0.12299	0.561147	0.080238	0.777546	0.39759	0.964917	0.80773	0.979888	0.16609	0.828025	0.73405	0.959452	0.59723	0.973563	0.12664	0.818467
PLASARI_TGFB1_SIGNALING_VIA_NFIC_1HR_UP	0.68849	0.938599	0.30713	0.975841	0.83807	0.943096	0.77376	0.987669	0.24216	0.923602	0.866	0.983897	0.98993	0.999533	0.50122	0.918582	0.53618	0.970634	0.54384	0.92806
REACTOME_AKT_PHOSPHORYLATES_TARGETS_IN_THE_NUCLEUS	0.69016	0.938599	0.34348	0.979404	0.10219	0.525829	0.7551	0.985379	0.39003	0.964357	0.10287	0.805865	0.3791	0.90783	0.13574	0.79471	0.42292	0.965855	0.72616	0.953823
REACTOME_ONCOGENIC_MAPK_SIGNALING	0.68879	0.938599	0.58878	0.994221	0.10993	0.541059	0.54582	0.943931	0.61318	0.988556	0.0868	0.796702	0.19965	0.849689	0.35907	0.884675	0.37244	0.956209	0.65881	0.941933
REACTOME_PRE_NOTCH_EXPRESSION_AND_PROCESSING	0.68907	0.938599	0.66916	0.996644	0.0023012	0.0680555	0.39296	0.91463	0.81749	0.998381	0.42984	0.919167	0.78577	0.978994	0.025925	0.636939	0.63275	0.974572	0.14474	0.833529
REACTOME_SIGNALING_BY_PTK6	0.68855	0.938599	0.083753	0.94418	0.0092798	0.164339	0.047366	0.747858	0.088638	0.846881	0.59459	0.954227	0.23904	0.868704	0.041689	0.68148	0.39906	0.963319	0.038757	0.741499
REACTOME_SODIUM_PROTON_EXCHANGERS	0.68773	0.938599	0.8099	0.996644	0.011583	0.184601	0.58148	0.950384	0.18927	0.901756	0.54331	0.944923	0.82638	0.981288	0.66593	0.949228	0.42339	0.965855	0.41498	0.906823
REACTOME_SULFUR_AMINO_ACID_METABOLISM	0.68983	0.938599	0.54799	0.99105	0.22948	0.69128	0.23433	0.856017	0.069791	0.824737	0.91175	0.991197	0.75996	0.97486	0.94286	0.994406	0.31596	0.949782	0.40356	0.904615
REACTOME_SYNTHESIS_OF_PIPS_AT_THE_ER_MEMBRANE	0.68884	0.938599	0.25097	0.969081	0.44629	0.818768	0.23447	0.856017	0.72363	0.993755	0.0015611	0.482664	0.48918	0.933664	0.57565	0.931417	0.083075	0.94215	0.73663	0.954361
REACTOME_TNFR2_NON_CANONICAL_NF_KB_PATHWAY	0.68951	0.938599	0.56935	0.992219	0.0076427	0.148361	0.2553	0.866736	0.30896	0.943933	0.74342	0.972434	0.070933	0.751024	0.18946	0.828116	0.22427	0.942695	0.92882	0.989911
SERVITJA_ISLET_HNF1A_TARGETS_DN	0.68899	0.938599	0.83296	0.996644	0.42517	0.808977	0.44172	0.9253	0.83289	0.999026	0.62979	0.9607	0.85032	0.984063	0.90873	0.991124	0.41506	0.964906	0.47481	0.918761
WEBER_METHYLATED_ICP_IN_SPERM_UP	0.68963	0.938599	0.98142	0.999979	0.97543	0.988032	0.26064	0.868546	0.394	0.964917	0.84504	0.982668	0.66795	0.962207	0.73603	0.961066	0.22474	0.942695	0.20943	0.86548
WP_16P112_DISTAL_DELETION_SYNDROME	0.68931	0.938599	0.53714	0.99061	0.0080512	0.151973	0.68407	0.970257	0.075632	0.825258	0.12529	0.824507	0.077329	0.757143	0.019113	0.607885	0.2136	0.942695	0.6397	0.940537
WP_FOCAL_ADHESION	0.68931	0.938599	0.55132	0.99105	0.18174	0.642501	0.69814	0.972945	0.32867	0.952366	0.34719	0.905343	0.18211	0.840499	0.011208	0.565522	0.25829	0.947904	0.54231	0.927873
GOBP_INOSITOL_PHOSPHATE_BIOSYNTHETIC_PROCESS	0.69037	0.938674	0.56537	0.992219	0.21322	0.674571	0.28675	0.878693	0.15534	0.897644	0.3142	0.904566	0.4141	0.916793	0.80714	0.971736	0.06604	0.94215	0.31875	0.889988
GOBP_REGULATION_OF_NECROTIC_CELL_DEATH	0.69045	0.938707	0.81535	0.996644	0.9744	0.987583	0.6588	0.966039	0.5397	0.979288	0.96453	0.996155	0.46455	0.930049	0.36849	0.888836	0.28074	0.947904	0.65469	0.941084
GOBP_REGULATION_OF_NUCLEOBASE_CONTAINING_COMPOUND_TRANSPORT	0.69059	0.938823	0.53189	0.99061	0.26337	0.716222	0.37786	0.91006	0.17622	0.897644	0.19079	0.865228	0.13854	0.808083	0.24612	0.856462	0.54945	0.97075	0.49124	0.923308
CONCANNON_APOPTOSIS_BY_EPOXOMICIN_DN	0.69107	0.938893	0.15253	0.964845	0.46864	0.825181	0.79749	0.989448	0.35467	0.960351	0.28862	0.901209	0.84841	0.983991	0.94861	0.994568	0.44733	0.967983	0.66254	0.942944
DIERICK_SEROTONIN_FUNCTION_GENES	0.69115	0.938893	0.63292	0.994992	0.27544	0.727575	0.20158	0.847555	0.74024	0.994263	0.93001	0.993527	0.77267	0.978043	0.54686	0.927642	0.022265	0.94215	0.16588	0.848768
GOBP_ADENYLATE_CYCLASE_ACTIVATING_DOPAMINE_RECEPTOR_SIGNALING_PATHWAY	0.69106	0.938893	0.70906	0.996644	0.10501	0.532401	0.91983	0.99991	0.76983	0.996271	0.06188	0.769532	0.83233	0.982604	0.60292	0.936175	0.81922	0.989671	0.79832	0.962993
GOBP_EPITHELIAL_TUBE_BRANCHING_INVOLVED_IN_LUNG_MORPHOGENESIS	0.69131	0.938893	0.027402	0.883116	0.31554	0.754035	0.77338	0.987669	0.70034	0.993755	0.94207	0.994336	0.66208	0.96149	0.94655	0.994509	0.37881	0.957954	0.89287	0.982235
GOBP_IMMUNE_RESPONSE_TO_TUMOR_CELL	0.69143	0.938893	0.73876	0.996644	0.55794	0.859477	0.85541	0.995484	0.65017	0.991534	0.68509	0.963682	0.37673	0.907593	0.54115	0.926098	0.61531	0.974406	0.19002	0.860811
GOBP_NEGATIVE_REGULATION_OF_PROTEIN_SECRETION	0.69073	0.938893	0.49876	0.989624	0.094267	0.50708	0.4349	0.925244	0.07532	0.825258	0.68053	0.962317	0.14264	0.81668	0.023776	0.629858	0.52446	0.970634	0.751	0.955376
GOBP_PHOSPHATIDYLINOSITOL_DEPHOSPHORYLATION	0.69111	0.938893	0.95294	0.999786	0.84632	0.945701	0.93187	0.99991	0.19215	0.901756	0.13998	0.836742	0.48417	0.932297	0.30611	0.870442	0.27009	0.947904	0.43305	0.907739
GOBP_RETINAL_CONE_CELL_DIFFERENTIATION	0.69147	0.938893	0.87499	0.997333	0.6162	0.877799	0.8707	0.998423	0.33795	0.95379	0.8152	0.980092	0.62487	0.956589	0.72689	0.95875	0.54526	0.970634	0.0073949	0.635083
GOMF_POTASSIUM_ION_BINDING	0.69133	0.938893	0.88858	0.997416	0.73032	0.912158	0.96193	0.99991	0.56465	0.985444	0.2545	0.885276	0.51637	0.938327	0.19087	0.828664	0.67774	0.97769	0.50421	0.925655
LE_SKI_TARGETS_DN	0.69085	0.938893	0.24047	0.969081	0.8175	0.938299	0.87517	0.999135	0.56983	0.986006	0.4734	0.931108	0.078869	0.759823	0.51324	0.92074	0.31183	0.949782	0.42119	0.906823
MCLACHLAN_DENTAL_CARIES_UP	0.69124	0.938893	0.87952	0.997333	0.0002573	0.0146812	0.055089	0.754454	0.12145	0.867012	0.89498	0.989451	0.0060214	0.550193	0.0082918	0.529435	0.53748	0.970634	0.70086	0.951908
PID_AVB3_OPN_PATHWAY	0.69132	0.938893	0.54376	0.99088	0.5549	0.858214	0.04253	0.747858	0.63728	0.990911	0.066895	0.775998	0.78539	0.978994	0.755	0.965316	0.27973	0.947904	0.13378	0.822859
WONG_ENDOMETRIAL_CANCER_LATE	0.69137	0.938893	0.33503	0.978058	0.0027339	0.0758229	0.15045	0.812777	0.53596	0.978088	0.758	0.972434	0.25191	0.868704	0.16031	0.809558	0.39239	0.963269	0.92065	0.987914
WP_NANOPARTICLE_TRIGGERED_AUTOPHAGIC_CELL_DEATH	0.69103	0.938893	0.40705	0.980393	0.14954	0.601734	0.11313	0.795489	0.59666	0.987962	0.97978	0.996841	0.64855	0.960235	0.68891	0.952048	0.79568	0.987332	0.61999	0.938722
WP_PHASE_I_BIOTRANSFORMATIONS_NON_P450	0.69098	0.938893	0.37071	0.980393	0.89735	0.960165	0.42934	0.923	0.098849	0.850241	0.49581	0.934832	0.60178	0.950989	0.83614	0.97609	0.54646	0.970675	0.64459	0.940537
GOBP_REGULATION_OF_PROSTAGLANDIN_SECRETION	0.69154	0.938905	0.61939	0.994221	0.8819	0.956423	0.25244	0.864284	0.32254	0.947585	0.80736	0.979888	0.48554	0.932562	0.05226	0.705821	0.099358	0.94215	0.50725	0.925655
GOBP_VESICLE_COATING	0.69169	0.938905	0.72523	0.996644	0.89895	0.961062	0.71184	0.976381	0.76543	0.996209	0.051665	0.762599	0.69956	0.966041	0.33654	0.879007	0.48192	0.969027	0.78782	0.96029
GOMF_INTRACELLULAR_CHLORIDE_CHANNEL_ACTIVITY	0.6917	0.938905	0.26809	0.97282	0.55718	0.859163	0.97608	0.99991	0.91255	0.99996	0.93632	0.993726	0.81932	0.980734	0.95612	0.995217	0.14487	0.94215	0.89433	0.982689
HOLLEMAN_DAUNORUBICIN_B_ALL_UP	0.69169	0.938905	0.71828	0.996644	0.48471	0.831962	0.98438	0.99991	0.92254	0.99996	0.36543	0.90929	0.4129	0.916793	0.3156	0.870442	0.54191	0.970634	0.43617	0.907903
BROWNE_HCMV_INFECTION_6HR_UP	0.69188	0.938909	0.63234	0.994992	0.80674	0.935414	0.49947	0.936437	0.52302	0.976229	0.094972	0.801831	0.87009	0.986259	0.94229	0.994406	0.091592	0.94215	0.53886	0.927488
GOBP_ARACHIDONIC_ACID_SECRETION	0.69193	0.938909	0.71397	0.996644	0.47483	0.827897	0.41836	0.91995	0.40021	0.964917	0.59948	0.954867	0.334	0.8971	0.84199	0.977475	0.47406	0.969027	0.81783	0.969324
GOBP_CELLULAR_RESPONSE_TO_ETHANOL	0.69222	0.938909	0.91523	0.997416	0.58405	0.865825	0.072457	0.768107	0.28876	0.938261	0.24671	0.880554	0.99105	0.999646	0.73114	0.958788	0.35387	0.953395	0.65704	0.941559
GOBP_CRANIAL_NERVE_STRUCTURAL_ORGANIZATION	0.69224	0.938909	0.44369	0.983411	0.041848	0.360682	0.11191	0.795489	0.076757	0.825258	0.0729	0.783041	0.9271	0.992878	0.95993	0.995333	0.80616	0.988416	0.18188	0.85932
GOBP_FIBROBLAST_PROLIFERATION	0.69228	0.938909	0.71816	0.996644	0.18666	0.648133	0.66596	0.967522	0.9571	0.99996	0.30787	0.904566	0.35416	0.902128	0.31462	0.870442	0.9304	0.995153	0.022552	0.720334
GOBP_HOMOLOGOUS_CHROMOSOME_PAIRING_AT_MEIOSIS	0.69192	0.938909	0.57972	0.994021	0.91985	0.967744	0.40281	0.916592	0.52513	0.976229	0.65357	0.960969	0.025383	0.665641	0.62491	0.940919	0.99837	0.999876	0.24652	0.874148
GOBP_REGULATION_OF_PROTEIN_TARGETING_TO_MEMBRANE	0.6922	0.938909	0.61978	0.994221	0.33722	0.766885	0.86238	0.995862	0.22664	0.921788	0.42299	0.919056	0.77656	0.978341	0.34709	0.881447	0.1829	0.94215	0.44095	0.909541
GOMF_INTERLEUKIN_6_RECEPTOR_BINDING	0.69228	0.938909	0.31048	0.975841	0.027113	0.294547	0.014867	0.695994	0.93591	0.99996	0.80321	0.979455	0.16707	0.828437	0.11785	0.77804	0.076053	0.94215	0.60675	0.937994
WANG_CLIM2_TARGETS_DN	0.69218	0.938909	0.13031	0.949842	0.57244	0.862305	0.61506	0.956611	0.83466	0.999026	0.72556	0.969782	0.97882	0.997882	0.80197	0.971736	0.41492	0.964906	0.16586	0.848768
WEST_ADRENOCORTICAL_TUMOR_DN	0.69231	0.938909	0.90796	0.997416	0.38272	0.78891	0.9599	0.99991	0.88789	0.99996	0.077166	0.786978	0.27896	0.879806	0.51113	0.91989	0.6204	0.974406	0.083654	0.789475
WP_GASTRIC_CANCER_NETWORK_1	0.69194	0.938909	0.38106	0.980393	0.29672	0.74406	0.22594	0.853044	0.029617	0.725	0.61701	0.95713	0.26712	0.875053	0.73858	0.961704	0.25452	0.947904	0.89859	0.983124
GOBP_VIRAL_TRANSCRIPTION	0.6924	0.938922	0.20369	0.966794	0.2393	0.696797	0.38264	0.910423	0.6845	0.993566	0.17878	0.861814	0.60603	0.951078	0.92101	0.99322	0.5328	0.970634	0.63623	0.940297
WP_MRNA_PROCESSING	0.69243	0.938922	0.089413	0.946312	0.16125	0.618723	0.11151	0.795489	0.37396	0.962668	0.52923	0.94108	0.95457	0.995271	0.86922	0.982923	0.48383	0.969027	0.318	0.889935
GOMF_CENTROMERIC_DNA_BINDING	0.69255	0.93901	0.61468	0.994221	0.47891	0.830413	0.20314	0.847555	0.60887	0.988556	0.24072	0.880187	0.13515	0.806586	0.86323	0.981608	0.23367	0.942695	0.25877	0.878614
BIOCARTA_TALL1_PATHWAY	0.69299	0.939147	0.0093493	0.767691	0.40491	0.802474	0.62814	0.960015	0.8906	0.99996	0.7077	0.96781	0.4294	0.918826	0.2278	0.846414	0.12025	0.94215	0.87812	0.97972
DER_IFN_GAMMA_RESPONSE_UP	0.69333	0.939147	0.42551	0.981414	0.28726	0.736448	0.0047979	0.627866	0.059689	0.815489	0.79295	0.978944	0.82453	0.981234	0.93976	0.994406	0.043502	0.94215	0.90954	0.986466
GOBP_GLUCOSE_CATABOLIC_PROCESS	0.69271	0.939147	0.74912	0.996644	0.069182	0.447316	0.91665	0.99991	0.34861	0.958657	0.29493	0.901289	0.88935	0.988022	0.42872	0.905094	0.41873	0.965855	0.86687	0.97828
GOBP_GLYCOSYL_COMPOUND_CATABOLIC_PROCESS	0.69326	0.939147	0.31132	0.975841	0.4085	0.802474	0.80396	0.991084	0.85704	0.99996	0.46276	0.925746	0.17462	0.834625	0.32513	0.874753	0.60081	0.974406	0.5881	0.935109
GOBP_LATE_NUCLEOPHAGY	0.69322	0.939147	0.54421	0.99088	0.2242	0.684966	0.087368	0.782194	0.37179	0.962574	0.99721	0.99883	0.10769	0.790635	0.24252	0.855034	0.83834	0.989982	0.80082	0.9635
GOBP_LEUKOTRIENE_D4_BIOSYNTHETIC_PROCESS	0.69345	0.939147	0.66471	0.996644	0.67717	0.895557	0.93622	0.99991	0.54486	0.981119	0.64631	0.960969	0.33859	0.897795	0.55987	0.928909	0.015464	0.94215	0.78487	0.959648
GOBP_PHOTOTRANSDUCTION_VISIBLE_LIGHT	0.69308	0.939147	0.61308	0.994221	0.24236	0.699123	0.90684	0.99991	0.98529	0.99996	0.3705	0.910747	0.88068	0.98755	0.99203	0.999478	0.21906	0.942695	0.098581	0.799504
GOBP_POSITIVE_REGULATION_OF_EXTRINSIC_APOPTOTIC_SIGNALING_PATHWAY	0.69348	0.939147	0.11826	0.949842	0.72381	0.909672	0.70321	0.975465	0.51251	0.976229	0.59807	0.954498	0.98667	0.999079	0.62653	0.940919	0.40678	0.964341	0.78096	0.958898
GOBP_POSITIVE_REGULATION_OF_FOCAL_ADHESION_ASSEMBLY	0.6933	0.939147	0.85766	0.996727	0.55712	0.859148	0.7412	0.982006	0.83924	0.999026	0.060173	0.7682	0.33608	0.897361	0.17538	0.821241	0.74996	0.985566	0.76649	0.956307
GOBP_POSITIVE_REGULATION_OF_ORGANIC_ACID_TRANSPORT	0.69288	0.939147	0.31466	0.975841	0.73755	0.913211	0.11958	0.800094	0.21392	0.914226	0.76982	0.976589	0.73334	0.971393	0.73215	0.958788	0.14277	0.94215	0.75763	0.956307
GOBP_REGULATION_OF_ENDOSOME_TO_PLASMA_MEMBRANE_PROTEIN_TRANSPORT	0.69277	0.939147	0.42427	0.980393	0.49614	0.835883	0.63937	0.963105	0.37572	0.963113	0.53393	0.94262	0.29158	0.885353	0.022843	0.629858	0.23075	0.942695	0.040036	0.741499
GOBP_REGULATION_OF_MICROGLIAL_CELL_ACTIVATION	0.69309	0.939147	0.17002	0.964845	0.015606	0.217334	0.28093	0.87732	0.94596	0.99996	0.94174	0.994336	0.17147	0.832002	0.34441	0.880896	0.56102	0.97075	0.6524	0.941084
GOBP_SIGNAL_TRANSDUCTION_BY_P53_CLASS_MEDIATOR	0.69294	0.939147	0.89217	0.997416	0.71263	0.9062	0.87185	0.998847	0.45714	0.972111	0.54748	0.944923	0.52242	0.938984	0.62781	0.94099	0.87847	0.99289	0.055037	0.759618
GOMF_GLUTATHIONE_HYDROLASE_ACTIVITY	0.69345	0.939147	0.66471	0.996644	0.67717	0.895557	0.93622	0.99991	0.54486	0.981119	0.64631	0.960969	0.33859	0.897795	0.55987	0.928909	0.015464	0.94215	0.78487	0.959648
KOINUMA_TARGETS_OF_SMAD2_OR_SMAD3	0.69329	0.939147	0.65374	0.996644	0.0066872	0.134872	0.44185	0.9253	0.49057	0.975484	0.44377	0.920686	0.083721	0.765144	0.11038	0.770333	0.88407	0.993519	0.56229	0.929353
REACTOME_SIGNALING_BY_MEMBRANE_TETHERED_FUSIONS_OF_PDGFRA_OR_PDGFRB	0.69361	0.939249	0.84263	0.996644	0.95881	0.981757	0.2637	0.869133	0.58078	0.986149	0.99425	0.99883	0.14117	0.814047	0.46401	0.911153	0.68186	0.97872	0.89071	0.981847
GOBP_MICROTUBULE_CYTOSKELETON_ORGANIZATION	0.69372	0.939323	0.26401	0.97112	0.21557	0.67709	0.66172	0.966716	0.010369	0.595922	0.33645	0.904566	0.32491	0.8971	0.24627	0.85653	0.46131	0.969027	0.12377	0.818455
GOBP_VENTRICULAR_CARDIAC_MUSCLE_CELL_MEMBRANE_REPOLARIZATION	0.69378	0.939329	0.25993	0.97112	0.95894	0.981757	0.43191	0.924403	0.71276	0.993755	0.34141	0.904566	0.16372	0.828025	0.73777	0.961602	0.41067	0.964341	0.55302	0.92806
KIM_GERMINAL_CENTER_T_HELPER_DN	0.69389	0.939369	0.027158	0.883116	0.1904	0.652641	0.75535	0.985432	0.28428	0.937873	0.069482	0.779839	0.87962	0.98755	0.85501	0.980031	0.12494	0.94215	0.44704	0.912801
ZIRN_TRETINOIN_RESPONSE_DN	0.69392	0.939369	0.33632	0.979134	0.19985	0.662293	0.60938	0.956611	0.30476	0.943308	0.22356	0.872374	0.40321	0.916793	0.41731	0.902648	0.70306	0.980566	0.24954	0.875639
GOBP_CEREBRAL_CORTEX_GABAERGIC_INTERNEURON_DIFFERENTIATION	0.6951	0.93945	0.544	0.99088	0.71443	0.90717	0.58936	0.951944	0.44562	0.96959	0.4303	0.919167	0.54969	0.942896	0.83932	0.976697	0.51444	0.970191	0.94795	0.992634
GOBP_HEPARIN_BIOSYNTHETIC_PROCESS	0.69428	0.93945	0.72922	0.996644	0.32922	0.761478	0.58012	0.950384	0.28966	0.938261	0.61175	0.956607	0.93868	0.993389	0.95648	0.99525	0.6215	0.974512	0.33616	0.891159
GOBP_NEGATIVE_REGULATION_OF_NITRIC_OXIDE_SYNTHASE_ACTIVITY	0.69415	0.93945	0.081492	0.94418	0.72172	0.909672	0.49899	0.936437	0.69377	0.993755	0.8445	0.982668	0.053246	0.717751	0.46859	0.911153	0.32729	0.949782	0.41371	0.906823
GOBP_POSITIVE_REGULATION_OF_STEROID_METABOLIC_PROCESS	0.69491	0.93945	0.72278	0.996644	0.14108	0.588962	0.14279	0.804284	0.32023	0.947206	0.06005	0.7682	0.066863	0.738469	0.26062	0.860456	0.1585	0.94215	0.75341	0.955616
GOBP_REGULATION_OF_ACUTE_INFLAMMATORY_RESPONSE	0.69449	0.93945	0.94459	0.999087	0.52124	0.845723	0.039682	0.747858	0.4529	0.971806	0.96628	0.996179	0.46699	0.93041	0.17918	0.822479	0.01244	0.94215	0.018617	0.708108
GOBP_REGULATION_OF_VOLTAGE_GATED_SODIUM_CHANNEL_ACTIVITY	0.69428	0.93945	0.079464	0.94418	0.57792	0.86405	0.84491	0.994083	0.74512	0.995408	0.633	0.9607	0.74403	0.972763	0.96427	0.995574	0.49496	0.969027	0.15295	0.837283
GOBP_SMOOTHENED_SIGNALING_PATHWAY_INVOLVED_IN_VENTRAL_SPINAL_CORD_PATTERNING	0.69451	0.93945	0.48869	0.988835	0.45366	0.821069	0.16674	0.81859	0.079237	0.826641	0.40542	0.915456	0.36951	0.905222	0.73025	0.958775	0.79563	0.987332	0.87247	0.978689
GOBP_TRANSFORMING_GROWTH_FACTOR_BETA2_PRODUCTION	0.69514	0.93945	0.57213	0.992406	0.010608	0.175989	0.13642	0.803541	0.12189	0.86717	0.011823	0.646045	0.72299	0.969397	0.59794	0.935392	0.78124	0.985987	0.094495	0.794889
GOBP_UBIQUITIN_RECYCLING	0.69501	0.93945	0.92255	0.998187	0.52425	0.847116	0.082852	0.781969	0.085992	0.846881	0.022728	0.69525	0.98665	0.999079	0.62436	0.940919	0.90715	0.993519	0.79507	0.962264
GOCC_9PLUS0_NON_MOTILE_CILIUM	0.69491	0.93945	0.2747	0.975365	0.88598	0.957917	0.78863	0.988453	0.61877	0.988556	0.51006	0.936735	0.38825	0.910182	0.75251	0.965316	0.08287	0.94215	0.25839	0.878614
GOMF_PROTEOGLYCAN_BINDING	0.69464	0.93945	0.88738	0.997416	0.53738	0.851359	0.43899	0.9253	0.62904	0.990911	0.22516	0.873678	0.36125	0.903385	0.36389	0.88767	0.67684	0.977553	0.35901	0.895556
KAMIKUBO_MYELOID_MN1_NETWORK	0.69492	0.93945	0.21365	0.967782	0.11173	0.542839	0.86255	0.995862	0.27964	0.936108	0.010709	0.646045	0.30616	0.889489	0.22747	0.846414	0.39231	0.963269	0.10637	0.80887
MANNE_COVID19_COMBINED_COHORT_VS_HEALTHY_DONOR_PLATELETS_UP	0.69475	0.93945	0.34635	0.979404	0.4224	0.808397	0.30607	0.883455	0.29723	0.942808	0.17213	0.85863	0.76892	0.976625	0.62677	0.940919	0.48068	0.969027	0.11048	0.80887
MIKKELSEN_IPS_HCP_WITH_H3_UNMETHYLATED	0.6951	0.93945	0.92637	0.998187	0.41692	0.8062	0.37272	0.909024	0.82601	0.998984	0.099559	0.805865	0.87281	0.98687	0.95442	0.994883	0.25985	0.947904	0.72657	0.953823
MULLIGHAN_MLL_SIGNATURE_1_UP	0.69472	0.93945	0.061902	0.92809	0.26784	0.721024	0.29986	0.882346	0.20012	0.906028	0.04006	0.740457	0.24254	0.868704	0.48748	0.915992	0.61151	0.974406	0.33826	0.891159
REACTOME_CD28_DEPENDENT_VAV1_PATHWAY	0.69514	0.93945	0.69481	0.996644	0.039025	0.348438	0.12625	0.800963	0.11329	0.8591	0.43709	0.920686	0.62696	0.956744	0.68738	0.952048	0.64284	0.974991	0.68313	0.949336
REACTOME_CHREBP_ACTIVATES_METABOLIC_GENE_EXPRESSION	0.69438	0.93945	0.99643	0.999979	0.65989	0.889798	0.99911	0.99991	0.28689	0.937873	0.73731	0.972434	0.92169	0.992597	0.98407	0.998933	0.36087	0.955179	0.85105	0.977269
REACTOME_TRANSCRIPTIONAL_REGULATION_BY_TP53	0.69443	0.93945	0.94702	0.999512	0.26193	0.715044	0.68416	0.970257	0.12607	0.867715	0.0023548	0.534807	0.26513	0.874995	0.75051	0.965175	0.80457	0.987879	0.38255	0.900841
WP_ARSENIC_METABOLISM_AND_REACTIVE_OXYGEN_SPECIES_GENERATION	0.69509	0.93945	0.77397	0.996644	0.39358	0.797525	0.0079841	0.648871	0.33941	0.95379	0.20714	0.871619	0.58832	0.948963	0.36536	0.888816	0.07394	0.94215	0.68503	0.949686
WP_MALE_INFERTILITY	0.69458	0.93945	0.69806	0.996644	0.096904	0.512551	0.63658	0.962253	0.75834	0.99611	0.074902	0.78411	0.6009	0.950989	0.5673	0.928909	0.79071	0.987158	0.10802	0.80887
WP_RANKLRANK_SIGNALING_PATHWAY	0.69503	0.93945	0.11244	0.946312	0.057188	0.412418	0.30997	0.883455	0.87617	0.99996	0.47835	0.931395	0.045228	0.707797	0.0093249	0.541162	0.51579	0.970191	0.91587	0.98734
BIOCARTA_LIS1_PATHWAY	0.69535	0.93955	0.2349	0.969081	0.97112	0.986312	0.72853	0.979882	0.28465	0.937873	0.51904	0.937968	0.29722	0.88556	0.12196	0.78139	0.034795	0.94215	0.57506	0.931562
GOBP_CELLULAR_RESPONSE_TO_INSULIN_LIKE_GROWTH_FACTOR_STIMULUS	0.69531	0.93955	0.38891	0.980393	0.60766	0.874815	0.074963	0.770199	0.68458	0.993566	0.43033	0.919167	0.1249	0.800988	0.24087	0.855034	0.53893	0.970634	0.97048	0.994232
GOBP_NEGATIVE_REGULATION_OF_OSTEOBLAST_DIFFERENTIATION	0.69549	0.93955	0.60609	0.994221	0.067413	0.443155	0.94333	0.99991	0.95496	0.99996	0.084665	0.796702	0.50765	0.938013	0.95908	0.995301	0.29147	0.947904	0.54224	0.927873
GOBP_NITROGEN_UTILIZATION	0.69548	0.93955	0.38306	0.980393	0.027125	0.294547	0.0084694	0.648871	0.24444	0.923602	0.46333	0.925952	0.16062	0.825184	0.21374	0.835838	0.43698	0.966913	0.085855	0.794276
GOMF_VITAMIN_TRANSMEMBRANE_TRANSPORTER_ACTIVITY	0.69544	0.93955	0.44994	0.983706	0.83519	0.942804	0.8953	0.99991	0.702	0.993755	0.17916	0.861814	0.086965	0.768095	0.88092	0.985601	0.17422	0.94215	0.88962	0.981705
GOBP_REGULATION_OF_MAMMARY_GLAND_EPITHELIAL_CELL_PROLIFERATION	0.69566	0.939705	0.49243	0.989497	0.0044442	0.104671	0.63289	0.961339	0.63954	0.990911	0.20952	0.871619	0.91706	0.992569	0.81383	0.973732	0.56705	0.97075	0.59035	0.9356
GOBP_FUNGIFORM_PAPILLA_DEVELOPMENT	0.69586	0.9399	0.51957	0.99061	0.88424	0.957359	0.62386	0.957959	0.71274	0.993755	0.061154	0.769532	0.34932	0.900613	0.21814	0.839109	0.62401	0.974572	0.080191	0.784511
GOBP_TRANSLATIONAL_TERMINATION	0.69602	0.940041	0.053068	0.918011	0.248	0.703696	0.215	0.850482	0.44368	0.969501	0.98853	0.99821	0.70255	0.966894	0.94268	0.994406	0.0084914	0.94215	0.75294	0.955376
REACTOME_NEURONAL_SYSTEM	0.69613	0.940041	0.76968	0.996644	0.94012	0.974445	0.58414	0.951355	0.67192	0.992696	0.0056028	0.589218	0.33811	0.897795	0.5478	0.927642	0.19562	0.94215	0.17845	0.857403
WANG_ADIPOGENIC_GENES_REPRESSED_BY_SIRT1	0.69611	0.940041	0.93994	0.999087	0.32896	0.761326	0.77826	0.988228	0.84657	0.999612	0.45227	0.923137	0.48019	0.93082	0.66393	0.949228	0.30602	0.949782	0.24745	0.874148
GOBP_NEGATIVE_REGULATION_OF_AMYLOID_FIBRIL_FORMATION	0.69627	0.940155	0.35417	0.980393	0.16546	0.624547	0.92628	0.99991	0.10298	0.852982	0.13183	0.830336	0.04787	0.711023	0.34307	0.880765	0.21102	0.942695	0.9777	0.995512
BROWNE_HCMV_INFECTION_30MIN_UP	0.69641	0.940195	0.74824	0.996644	0.876	0.95459	0.59631	0.953193	0.32102	0.947585	0.97129	0.996565	0.96393	0.99632	0.40298	0.896937	0.47961	0.969027	0.82882	0.97243
GOMF_HISTONE_H3K4_MONOMETHYLTRANSFERASE_ACTIVITY	0.69638	0.940195	0.52216	0.99061	0.50742	0.840626	0.42513	0.921133	0.53369	0.977897	0.086046	0.796702	0.49881	0.935435	0.81757	0.974191	0.27309	0.947904	0.99564	0.999611
GOBP_KINETOCHORE_ORGANIZATION	0.69664	0.940356	0.73823	0.996644	0.528	0.848483	0.61383	0.956611	0.16386	0.897644	0.05381	0.765211	0.13587	0.807675	0.38334	0.893081	0.49066	0.969027	0.085399	0.793096
PID_INTEGRIN_A4B1_PATHWAY	0.69664	0.940356	0.90395	0.997416	0.58256	0.865625	0.31307	0.883972	0.97862	0.99996	0.53276	0.94262	0.92521	0.992878	0.59069	0.935291	0.39733	0.963319	0.00032458	0.327387
GOBP_REGULATION_OF_GLUTAMATE_SECRETION	0.69685	0.940409	0.84627	0.996644	0.033103	0.323329	0.14668	0.80565	0.46188	0.972449	0.33461	0.904566	0.26293	0.873452	0.89536	0.989148	0.32882	0.949782	0.38977	0.901739
GOBP_RESPONSE_TO_FIBROBLAST_GROWTH_FACTOR	0.69685	0.940409	0.024233	0.876285	0.023991	0.273987	0.066741	0.759783	0.10765	0.85853	0.095571	0.801831	0.47433	0.93041	0.13697	0.79471	0.48316	0.969027	0.30392	0.887626
GOMF_TOXIC_SUBSTANCE_BINDING	0.69676	0.940409	0.71543	0.996644	0.66551	0.891617	0.50698	0.937482	0.85177	0.999612	0.25661	0.887462	0.93578	0.993294	0.7122	0.955752	0.3246	0.949782	0.52854	0.927488
REACTOME_ORGANIC_CATION_ANION_ZWITTERION_TRANSPORT	0.6969	0.940409	0.60598	0.994221	0.24813	0.703696	0.18633	0.83424	0.2468	0.923602	0.33257	0.904566	0.79661	0.979663	0.90817	0.991031	0.28971	0.947904	0.54938	0.92806
GOBP_EPITHELIAL_CELL_DIFFERENTIATION	0.69749	0.940458	0.97928	0.999979	0.015785	0.218288	0.45989	0.929017	0.38385	0.964252	0.35735	0.9075	0.5654	0.945519	0.21647	0.837732	0.75917	0.985566	0.088128	0.794889
GOBP_ICOSANOID_SECRETION	0.69718	0.940458	0.85558	0.996644	0.69272	0.899168	0.3784	0.91006	0.17983	0.898358	0.95772	0.995946	0.57954	0.946941	0.86667	0.982207	0.24048	0.943724	0.87767	0.97958
GOBP_LEUKOCYTE_ACTIVATION_INVOLVED_IN_INFLAMMATORY_RESPONSE	0.69711	0.940458	0.1828	0.966794	0.027284	0.295063	0.34304	0.896388	0.92301	0.99996	0.91056	0.990664	0.10376	0.788354	0.57681	0.931417	0.25293	0.947904	0.66944	0.944919
GOBP_NEGATIVE_REGULATION_OF_PLASMINOGEN_ACTIVATION	0.69741	0.940458	0.65998	0.996644	0.81795	0.938528	0.18432	0.833965	0.99265	0.99996	0.7841	0.978944	0.67903	0.963149	0.21662	0.837732	0.80025	0.987332	0.85042	0.977064
GOBP_NEGATIVE_REGULATION_OF_REACTIVE_OXYGEN_SPECIES_METABOLIC_PROCESS	0.6974	0.940458	0.48836	0.988686	0.4565	0.821188	0.58327	0.951048	0.64039	0.990911	0.44963	0.923073	0.86348	0.986218	0.32892	0.875856	0.75022	0.985566	0.19317	0.860938
GOBP_POSITIVE_REGULATION_OF_PHOSPHATASE_ACTIVITY	0.69735	0.940458	0.93489	0.998929	0.037244	0.34053	0.3434	0.896388	0.92942	0.99996	0.035515	0.732487	0.70286	0.966894	0.75993	0.965894	0.31096	0.949782	0.37173	0.898411
GOBP_REGULATION_OF_CARDIAC_MUSCLE_CELL_PROLIFERATION	0.69736	0.940458	0.21487	0.968108	0.23608	0.695761	0.23303	0.85468	0.27	0.930253	0.096923	0.801831	0.77271	0.978043	0.66177	0.948916	0.047467	0.94215	0.47374	0.918243
GOBP_SPLICEOSOMAL_SNRNP_ASSEMBLY	0.69709	0.940458	0.70115	0.996644	0.23801	0.696634	0.45104	0.927383	0.064874	0.822927	0.61639	0.956921	0.76078	0.97486	0.87521	0.984391	0.96374	0.99725	0.15914	0.840437
GOCC_CORTICAL_ACTIN_CYTOSKELETON	0.69728	0.940458	0.07127	0.94418	0.73517	0.912535	0.28172	0.877341	0.15952	0.897644	0.40044	0.915248	0.15544	0.82325	0.4189	0.903312	0.68492	0.979539	0.35314	0.895187
WP_METABOLIC_REPROGRAMMING_IN_PANCREATIC_CANCER	0.69749	0.940458	0.91359	0.997416	0.44108	0.816255	0.54896	0.945114	0.17808	0.8981	0.26293	0.88904	0.66072	0.96149	0.42443	0.903312	0.4565	0.968676	0.94407	0.991778
REACTOME_PEXOPHAGY	0.69757	0.940492	0.080927	0.94418	0.42769	0.809994	0.60078	0.953989	0.30046	0.943308	0.83846	0.982634	0.67379	0.962964	0.20779	0.835538	0.054814	0.94215	0.76305	0.956307
GOBP_NEGATIVE_REGULATION_OF_AMIDE_METABOLIC_PROCESS	0.69779	0.940706	0.13975	0.957615	0.057037	0.41212	0.5443	0.94354	0.4084	0.966593	0.074484	0.783787	0.054589	0.718625	0.20053	0.833637	0.84215	0.989982	0.052512	0.755402
GOCC_HIGH_DENSITY_LIPOPROTEIN_PARTICLE	0.69784	0.940706	0.43011	0.982274	0.023968	0.273987	0.045306	0.747858	0.29329	0.940482	0.0065964	0.626658	0.44094	0.92428	0.95756	0.995301	0.52725	0.970634	0.75974	0.956307
GOBP_INNER_EAR_RECEPTOR_CELL_FATE_COMMITMENT	0.69791	0.940726	0.69984	0.996644	0.42853	0.810046	0.2177	0.850482	0.31161	0.945224	0.82149	0.981056	0.84372	0.983991	0.82921	0.975201	0.74952	0.985566	0.074194	0.776321
GOBP_GAP_JUNCTION_MEDIATED_INTERCELLULAR_TRANSPORT	0.69822	0.94092	0.14484	0.960236	0.46247	0.823998	0.32263	0.887235	0.33829	0.95379	0.59805	0.954498	0.48721	0.933491	0.51648	0.92074	0.58337	0.97075	0.87174	0.978689
GOBP_POSITIVE_REGULATION_OF_TRANSFORMING_GROWTH_FACTOR_BETA_PRODUCTION	0.69819	0.94092	0.30082	0.975841	0.01189	0.186382	0.17318	0.818628	0.94858	0.99996	0.29938	0.901289	0.51405	0.938327	0.52663	0.924133	0.98827	0.999562	0.20499	0.86548
GOBP_TRANSFERRIN_TRANSPORT	0.69814	0.94092	0.36072	0.980393	0.30097	0.746044	0.43669	0.9253	0.32962	0.952366	0.79253	0.978944	0.33288	0.8971	0.65363	0.948523	0.8479	0.990119	0.70572	0.951955
GOBP_CELLULAR_RESPONSE_TO_ACID_CHEMICAL	0.69842	0.941041	0.54507	0.99088	0.11109	0.542217	0.32292	0.887406	0.1657	0.897644	0.32466	0.904566	0.71583	0.968061	0.2434	0.855034	0.55774	0.97075	0.78837	0.960397
GOCC_U12_TYPE_SPLICEOSOMAL_COMPLEX	0.69841	0.941041	0.081758	0.94418	0.39036	0.79506	0.1643	0.817722	0.30807	0.943933	0.39103	0.914375	0.89256	0.988156	0.86076	0.981608	0.13852	0.94215	0.8424	0.975317
GOBP_NCRNA_METABOLIC_PROCESS	0.69862	0.941058	0.66792	0.996644	0.13718	0.584063	0.19721	0.846644	0.20541	0.910938	0.66674	0.961601	0.059172	0.730432	0.68523	0.952048	0.89922	0.993519	0.0040868	0.635083
GOBP_NEGATIVE_REGULATION_OF_MACROPHAGE_DIFFERENTIATION	0.69871	0.941058	0.41651	0.980393	0.35653	0.776923	0.31366	0.884192	0.42773	0.967934	0.85778	0.98331	0.043596	0.705466	0.29202	0.86486	0.6413	0.974991	0.46394	0.914986
GOBP_POSITIVE_REGULATION_OF_MITOCHONDRIAL_DEPOLARIZATION	0.6987	0.941058	0.78826	0.996644	0.46878	0.825181	0.93962	0.99991	0.23347	0.922382	0.81306	0.979953	0.54566	0.941765	0.93548	0.994257	0.93341	0.995153	0.58758	0.934775
GOBP_PYRIMIDINE_NUCLEOBASE_CATABOLIC_PROCESS	0.69878	0.941058	0.20074	0.966794	0.093665	0.506169	0.68546	0.970707	0.99819	0.99996	0.083896	0.795235	0.41103	0.916793	0.2121	0.835838	0.93348	0.995153	0.75769	0.956307
GOCC_POLAR_MICROTUBULE	0.69855	0.941058	0.20153	0.966794	0.91089	0.964693	0.32826	0.889005	0.85889	0.99996	0.69017	0.964385	0.69114	0.964002	0.55153	0.928592	0.80209	0.987332	0.44782	0.913063
GOMF_CYTOKINE_BINDING	0.6988	0.941058	0.89832	0.997416	0.020103	0.249163	0.20337	0.847555	0.42718	0.967934	0.85423	0.982736	0.88737	0.988022	0.679	0.952022	0.041582	0.94215	0.11645	0.811417
VART_KSHV_INFECTION_ANGIOGENIC_MARKERS_UP	0.69882	0.941058	0.62792	0.994992	0.74005	0.913766	0.23739	0.857945	0.73639	0.993755	0.19336	0.865971	0.9505	0.994719	0.05009	0.700696	0.99071	0.999562	0.30545	0.887626
GOMF_TRANSITION_METAL_ION_TRANSMEMBRANE_TRANSPORTER_ACTIVITY	0.6989	0.941091	0.84228	0.996644	0.88584	0.957917	0.93958	0.99991	0.77707	0.996385	0.3335	0.904566	0.7452	0.972824	0.30154	0.869638	0.40022	0.964341	0.36648	0.896379
BIOCARTA_ECM_PATHWAY	0.69943	0.941581	0.98712	0.999979	0.058961	0.418068	0.95434	0.99991	0.50999	0.976229	0.48382	0.932442	0.43726	0.921921	0.2439	0.855034	0.42541	0.965906	0.087409	0.794889
GOBP_GLYCERALDEHYDE_3_PHOSPHATE_METABOLIC_PROCESS	0.69943	0.941581	0.93411	0.998875	0.93742	0.973426	0.97729	0.99991	0.6025	0.988556	0.19102	0.865228	0.98286	0.998811	0.78799	0.968905	0.77155	0.985787	0.54594	0.92806
GOMF_CALCIUM_DEPENDENT_PROTEIN_SERINE_THREONINE_PHOSPHATASE_REGULATOR_ACTIVITY	0.6994	0.941581	0.19904	0.966794	0.23169	0.693113	0.56105	0.946886	0.43148	0.967951	0.56472	0.946519	0.050351	0.714267	0.04392	0.687901	0.94906	0.99604	0.60785	0.937994
GOMF_INTRAMOLECULAR_TRANSFERASE_ACTIVITY	0.69973	0.94191	0.53381	0.99061	0.7077	0.904209	0.98915	0.99991	0.35174	0.958657	0.2655	0.890031	0.43331	0.919689	0.86123	0.981608	0.51765	0.970333	0.73531	0.954361
GOBP_NEUTROPHIL_MIGRATION	0.69994	0.941983	0.46478	0.985713	0.17682	0.638253	0.61046	0.956611	0.52168	0.976229	0.43899	0.920686	0.91893	0.992569	0.53042	0.924185	0.43264	0.966913	0.22407	0.86684
REACTOME_ETHANOL_OXIDATION	0.69985	0.941983	0.60095	0.994221	0.76489	0.922905	0.25966	0.868546	0.63631	0.990911	0.35453	0.906414	0.84893	0.983991	0.45082	0.909704	0.65959	0.977094	0.97677	0.995512
VERRECCHIA_RESPONSE_TO_TGFB1_C6	0.69995	0.941983	0.90583	0.997416	0.41756	0.806516	0.0058736	0.648871	0.03476	0.753142	0.69012	0.964385	0.45816	0.92811	0.55833	0.928909	0.50601	0.969171	0.42804	0.907607
GOBP_REGULATION_OF_RUFFLE_ASSEMBLY	0.70006	0.942056	0.41302	0.980393	0.53584	0.850948	0.98922	0.99991	0.85072	0.999612	0.36379	0.90929	0.10469	0.788354	0.22896	0.847283	0.19543	0.94215	0.94635	0.992153
HOLLEMAN_ASPARAGINASE_RESISTANCE_ALL_DN	0.70021	0.942176	0.87793	0.997333	0.45221	0.820433	0.49937	0.936437	0.96692	0.99996	0.99009	0.998627	0.028943	0.6814	0.016979	0.598949	0.44903	0.967983	0.91966	0.987865
REACTOME_GPCR_LIGAND_BINDING	0.70026	0.942176	0.10909	0.946312	0.25115	0.705568	0.71375	0.976381	0.66137	0.991608	0.34042	0.904566	0.74307	0.972446	0.72648	0.95875	0.006734	0.94215	0.95894	0.992634
GOBP_RELAXATION_OF_CARDIAC_MUSCLE	0.70034	0.942209	0.84448	0.996644	0.14701	0.599115	0.37397	0.909024	0.33799	0.95379	0.14381	0.838948	0.1218	0.799842	0.55102	0.928592	0.2332	0.942695	0.15469	0.838197
REACTOME_FGFR2B_LIGAND_BINDING_AND_ACTIVATION	0.7004	0.942215	0.36344	0.980393	0.10744	0.536669	0.35687	0.903465	0.39633	0.964917	0.45288	0.923519	0.75114	0.973346	0.97343	0.996991	0.71244	0.982487	0.75582	0.956176
WP_UREA_CYCLE_AND_METABOLISM_OF_AMINO_GROUPS	0.70051	0.942289	0.39945	0.980393	0.39295	0.797239	0.28787	0.878693	0.17861	0.8981	0.87708	0.985405	0.56748	0.945564	0.42958	0.905329	0.5962	0.973563	0.70696	0.951955
BAE_BRCA1_TARGETS_DN	0.70273	0.942355	0.99814	0.999979	0.12836	0.571267	0.037801	0.747858	0.069248	0.824737	0.095496	0.801831	0.70867	0.967501	0.86007	0.981608	0.18698	0.94215	0.92328	0.98874
BHAT_ESR1_TARGETS_VIA_AKT1_DN	0.70372	0.942355	0.091426	0.946312	0.23629	0.696259	0.040627	0.747858	0.0082709	0.558122	0.41208	0.91747	0.73349	0.971393	0.040552	0.680727	0.93253	0.995153	0.7325	0.954271
CLASPER_LYMPHATIC_VESSELS_DURING_METASTASIS_UP	0.70091	0.942355	0.2937	0.975841	0.15544	0.610029	0.0066738	0.648871	0.28508	0.937873	0.35923	0.909245	0.27341	0.877075	0.8859	0.987373	0.55204	0.97075	0.006986	0.635083
CROONQUIST_NRAS_VS_STROMAL_STIMULATION_UP	0.70085	0.942355	0.95843	0.999786	0.73311	0.912423	0.81806	0.992654	0.31925	0.947202	0.6706	0.961991	0.22254	0.866751	0.34549	0.880896	0.4216	0.965855	0.93666	0.99083
FINETTI_BREAST_CANCER_KINOME_RED	0.70382	0.942355	0.93882	0.999087	0.69423	0.899583	0.57057	0.948464	0.39055	0.964357	0.6946	0.964843	0.96084	0.996298	0.55443	0.928909	0.9645	0.99725	0.53773	0.927488
GOBP_3_PHOSPHOADENOSINE_5_PHOSPHOSULFATE_METABOLIC_PROCESS	0.70536	0.942355	0.51123	0.99061	0.42886	0.810046	0.94648	0.99991	0.99936	0.99996	0.52205	0.939483	0.85197	0.984379	0.54837	0.927642	0.46842	0.969027	0.30562	0.887626
GOBP_ALPHA_LINOLENIC_ACID_METABOLIC_PROCESS	0.70457	0.942355	0.017483	0.876285	0.78911	0.92986	0.41448	0.919371	0.58504	0.986149	0.46142	0.925507	0.082836	0.763438	0.0035705	0.449724	0.67776	0.97769	0.052227	0.755313
GOBP_AMINO_ACID_ACTIVATION	0.70612	0.942355	0.23702	0.969081	0.90618	0.962919	0.083922	0.781969	0.72956	0.993755	0.1772	0.860966	0.69467	0.965	0.49203	0.916573	0.59463	0.973128	0.092267	0.794889
GOBP_ANDROGEN_BIOSYNTHETIC_PROCESS	0.70383	0.942355	0.89943	0.997416	0.37509	0.78595	0.44058	0.9253	0.75402	0.995954	0.1621	0.855296	0.21191	0.861203	0.10051	0.759462	0.19054	0.94215	0.30591	0.887626
GOBP_ANTIBACTERIAL_PEPTIDE_PRODUCTION	0.70254	0.942355	0.28669	0.975841	0.078942	0.473585	0.016746	0.700046	0.23002	0.922382	0.016854	0.676871	0.97165	0.997228	0.6936	0.952048	0.80241	0.987332	0.11305	0.809168
GOBP_CARDIAC_MUSCLE_MYOBLAST_PROLIFERATION	0.70137	0.942355	0.47731	0.987799	0.45498	0.821069	0.73429	0.98167	0.90226	0.99996	0.52311	0.939483	0.24439	0.868704	0.58512	0.9336	0.32469	0.949782	0.066348	0.770496
GOBP_CARNITINE_METABOLIC_PROCESS	0.70549	0.942355	0.84672	0.996644	0.84964	0.946882	0.10457	0.792783	0.64877	0.991534	0.49779	0.935631	0.12228	0.799842	0.18016	0.823335	0.27885	0.947904	0.4806	0.920394
GOBP_CELLULAR_RESPONSE_TO_IRON_ION	0.70221	0.942355	0.63564	0.995211	0.84861	0.946332	0.17662	0.823353	0.21397	0.914226	0.14225	0.838427	0.25843	0.870857	0.27961	0.861179	0.54601	0.970634	0.43404	0.907903
GOBP_CELL_FATE_COMMITMENT_INVOLVED_IN_PATTERN_SPECIFICATION	0.70618	0.942355	0.5918	0.994221	0.22219	0.683517	0.33195	0.89077	0.62411	0.988963	0.11107	0.816997	0.14971	0.817094	0.2577	0.8589	0.90672	0.993519	0.15947	0.840815
GOBP_CHORIO_ALLANTOIC_FUSION	0.70646	0.942355	0.58974	0.994221	0.32713	0.759838	0.82	0.992654	0.70729	0.993755	0.97579	0.996841	0.66033	0.961463	0.68621	0.952048	0.66533	0.977553	0.15463	0.838197
GOBP_EAR_MORPHOGENESIS	0.70451	0.942355	0.98142	0.999979	0.37721	0.787014	0.35726	0.90378	0.24601	0.923602	0.046865	0.754903	0.23492	0.867682	0.21236	0.835838	0.52613	0.970634	0.13735	0.828358
GOBP_ENDOCARDIAL_CUSHION_DEVELOPMENT	0.70439	0.942355	0.39757	0.980393	0.53781	0.851453	0.08568	0.782194	0.96391	0.99996	0.31089	0.904566	0.97764	0.997809	0.92633	0.993816	0.70601	0.980566	0.6481	0.940922
GOBP_ENDOPLASMIC_RETICULUM_TO_GOLGI_VESICLE_MEDIATED_TRANSPORT	0.70573	0.942355	0.64251	0.996297	0.78652	0.929284	0.42212	0.920332	0.98148	0.99996	0.37078	0.910747	0.3776	0.907593	0.44974	0.909272	0.8853	0.993519	0.94964	0.992634
GOBP_EPHRIN_RECEPTOR_SIGNALING_PATHWAY	0.70624	0.942355	0.29536	0.975841	0.82121	0.939876	0.058873	0.754454	0.20743	0.912427	0.70001	0.966206	0.31967	0.896376	0.28534	0.861798	0.93998	0.995274	0.53651	0.927488
GOBP_FIBROBLAST_GROWTH_FACTOR_PRODUCTION	0.70637	0.942355	0.6554	0.996644	0.01291	0.194623	0.72054	0.977777	0.60628	0.988556	0.58617	0.951762	0.94533	0.994456	0.87785	0.984639	0.69426	0.980566	0.69828	0.951559
GOBP_HEPARAN_SULFATE_PROTEOGLYCAN_CATABOLIC_PROCESS	0.70653	0.942355	0.57859	0.993937	0.412	0.803908	0.98932	0.99991	0.16534	0.897644	0.05656	0.7682	0.19569	0.845582	0.65687	0.948523	0.92003	0.994962	0.11084	0.80887
GOBP_HISTONE_H3_K4_MONOMETHYLATION	0.70484	0.942355	0.42058	0.980393	0.62249	0.879244	0.37491	0.909024	0.22255	0.919019	0.10605	0.813219	0.61055	0.953338	0.85674	0.980373	0.10101	0.94215	0.99773	0.999611
GOBP_MRNA_ALTERNATIVE_POLYADENYLATION	0.70399	0.942355	0.89099	0.997416	0.31131	0.752989	0.29223	0.880588	0.44882	0.969672	0.42896	0.919167	0.50764	0.938013	0.9308	0.994057	0.83527	0.989958	0.34605	0.894221
GOBP_MUSCLE_CELL_DIFFERENTIATION	0.70235	0.942355	0.70066	0.996644	0.10886	0.539226	0.26274	0.868546	0.10262	0.852982	0.2422	0.880187	0.12165	0.799842	0.00020189	0.238417	0.95976	0.99725	0.16452	0.847472
GOBP_NEGATIVE_REGULATION_OF_BLOOD_VESSEL_ENDOTHELIAL_CELL_PROLIFERATION_INVOLVED_IN_SPROUTING_ANGIOGENESIS	0.70439	0.942355	0.7033	0.996644	0.98768	0.992994	0.055315	0.754454	0.94327	0.99996	0.081918	0.79251	0.5887	0.949254	0.28521	0.861798	0.38964	0.963269	0.71732	0.953431
GOBP_NEGATIVE_REGULATION_OF_DNA_TEMPLATED_TRANSCRIPTION_INITIATION	0.70629	0.942355	0.25615	0.969081	0.34517	0.771662	0.84965	0.994656	0.77272	0.996271	0.74396	0.972434	0.84907	0.983991	0.91388	0.991895	0.37747	0.956972	0.77771	0.958479
GOBP_NEGATIVE_REGULATION_OF_HEART_RATE	0.70623	0.942355	0.75655	0.996644	0.3826	0.78891	0.72404	0.978744	0.31732	0.947202	0.47766	0.931348	0.47339	0.93041	0.86668	0.982207	0.10171	0.94215	0.88678	0.980799
GOBP_NEGATIVE_REGULATION_OF_MUSCLE_CONTRACTION	0.70506	0.942355	0.98048	0.999979	0.085319	0.490676	0.7188	0.977386	0.89916	0.99996	0.27182	0.89195	0.38286	0.90934	0.59472	0.935384	0.69935	0.980566	0.11899	0.811417
GOBP_NEGATIVE_REGULATION_OF_NON_CANONICAL_WNT_SIGNALING_PATHWAY	0.70339	0.942355	0.50867	0.99061	0.45597	0.821188	0.5441	0.94354	0.79574	0.996501	0.12806	0.828897	0.4884	0.933491	0.71744	0.955956	0.81438	0.989576	0.35792	0.895556
GOBP_NEGATIVE_REGULATION_OF_SINGLE_STRANDED_VIRAL_RNA_REPLICATION_VIA_DOUBLE_STRANDED_DNA_INTERMEDIATE	0.70531	0.942355	0.16746	0.964845	0.48418	0.831789	0.16279	0.817722	0.37915	0.963826	0.51232	0.936735	0.70262	0.966894	0.55841	0.928909	0.1871	0.94215	0.31409	0.887764
GOBP_NEGATIVE_REGULATION_OF_VASCULAR_ASSOCIATED_SMOOTH_MUSCLE_CELL_APOPTOTIC_PROCESS	0.7042	0.942355	0.039456	0.917851	0.78897	0.929795	0.5885	0.951876	0.51376	0.976229	0.40274	0.915248	0.93891	0.993389	0.46419	0.911153	0.81766	0.989671	0.76582	0.956307
GOBP_NEGATIVE_REGULATION_OF_WOUND_HEALING	0.70263	0.942355	0.7444	0.996644	0.34916	0.771924	0.11481	0.795901	0.84487	0.999612	0.3007	0.902414	0.4103	0.916793	0.011665	0.567308	0.70494	0.980566	0.63632	0.940297
GOBP_OPTIC_NERVE_MORPHOGENESIS	0.70406	0.942355	0.93261	0.998875	0.34829	0.771662	0.96311	0.99991	0.10202	0.852982	0.004021	0.560468	0.32794	0.8971	0.10083	0.759462	0.998	0.999876	0.99951	0.999796
GOBP_PROTEIN_LOCALIZATION_TO_CILIUM	0.7028	0.942355	0.81575	0.996644	0.39589	0.7984	0.57246	0.948945	0.76884	0.996271	0.44254	0.920686	0.30716	0.889515	0.25892	0.8589	0.059611	0.94215	0.84547	0.975463
GOBP_PURINE_NUCLEOTIDE_SALVAGE	0.70658	0.942355	0.020873	0.876285	0.096017	0.510719	0.93763	0.99991	0.8456	0.999612	0.33072	0.904566	0.3019	0.887398	0.33351	0.878404	0.71676	0.982487	0.03658	0.741499
GOBP_REGULATION_OF_ADIPONECTIN_SECRETION	0.70209	0.942355	0.38486	0.980393	0.1332	0.57752	0.69546	0.972557	0.40556	0.9656	0.91205	0.991326	0.55492	0.944287	0.40068	0.896917	0.047688	0.94215	0.29639	0.887626
GOBP_REGULATION_OF_ANTIGEN_PROCESSING_AND_PRESENTATION	0.70652	0.942355	0.46523	0.985985	0.37425	0.785786	0.54048	0.943315	0.55529	0.983128	0.64001	0.9607	0.40186	0.916793	0.53765	0.92538	0.61846	0.974406	0.88444	0.980275
GOBP_REGULATION_OF_ESTABLISHMENT_OR_MAINTENANCE_OF_CELL_POLARITY	0.7051	0.942355	0.31046	0.975841	0.4797	0.830657	0.99662	0.99991	0.54801	0.981409	0.96332	0.996032	0.12346	0.799842	0.58412	0.933391	0.70835	0.98155	0.69449	0.951559
GOBP_REGULATION_OF_FAS_SIGNALING_PATHWAY	0.7025	0.942355	0.83081	0.996644	0.47568	0.82843	0.97175	0.99991	0.22844	0.922379	0.12234	0.824507	0.76124	0.974928	0.77725	0.968361	0.24109	0.943724	0.36913	0.89667
GOBP_REGULATION_OF_GLUCOSYLCERAMIDASE_ACTIVITY	0.70232	0.942355	0.60131	0.994221	0.78086	0.92736	0.99522	0.99991	0.24461	0.923602	0.34417	0.904566	0.32712	0.8971	0.43813	0.906673	0.92014	0.994962	0.12649	0.818455
GOBP_REGULATION_OF_MITOCHONDRIAL_MEMBRANE_PERMEABILITY_INVOLVED_IN_APOPTOTIC_PROCESS	0.70216	0.942355	0.97515	0.999979	0.31572	0.754035	0.70396	0.975465	0.65973	0.991608	0.4001	0.915159	0.3384	0.897795	0.95066	0.994568	0.58402	0.970905	0.60828	0.937994
GOBP_REGULATION_OF_NIK_NF_KAPPAB_SIGNALING	0.70461	0.942355	0.092213	0.946312	0.15533	0.609817	0.22355	0.852114	0.65042	0.991534	0.10778	0.814318	0.56524	0.945519	0.52036	0.922345	0.54466	0.970634	0.62867	0.939397
GOBP_REGULATION_OF_PROTEIN_EXPORT_FROM_NUCLEUS	0.70206	0.942355	0.14797	0.962966	0.04083	0.356372	0.54265	0.94354	0.56931	0.98566	0.8118	0.979953	0.74707	0.97315	0.61896	0.94005	0.57084	0.97075	0.92174	0.987917
GOBP_REGULATION_OF_SYNAPTIC_TRANSMISSION_DOPAMINERGIC	0.70243	0.942355	0.97702	0.999979	0.46932	0.825181	0.55264	0.945342	0.90577	0.99996	0.4413	0.920686	0.99542	0.999886	0.27336	0.860538	0.33445	0.949782	0.62471	0.93909
GOBP_REGULATION_OF_T_HELPER_17_CELL_DIFFERENTIATION	0.70367	0.942355	0.48139	0.987799	0.17705	0.638253	0.39767	0.915654	0.9178	0.99996	0.96143	0.996032	0.016821	0.613455	0.2851	0.861685	0.33097	0.949782	0.34944	0.894316
GOBP_RESPONSE_TO_AMPHETAMINE	0.70561	0.942355	0.20884	0.966794	0.64925	0.887357	0.2042	0.847555	0.06702	0.823633	0.49923	0.935631	0.88429	0.987552	0.59614	0.935384	0.55015	0.97075	0.44208	0.910387
GOBP_RNA_METHYLATION	0.70329	0.942355	0.31336	0.975841	0.32103	0.755715	0.9526	0.99991	0.11568	0.860031	0.32602	0.904566	0.19948	0.849646	0.4082	0.899397	0.16483	0.94215	0.021179	0.718689
GOBP_SERINE_PHOSPHORYLATION_OF_STAT_PROTEIN	0.70574	0.942355	0.47167	0.987131	0.86423	0.95083	0.82038	0.992654	0.67494	0.993101	0.93646	0.993726	0.14556	0.817027	0.38323	0.893081	0.76047	0.985566	0.50117	0.925655
GOBP_STOMACH_DEVELOPMENT	0.70154	0.942355	0.67978	0.996644	0.043665	0.367273	0.30258	0.882456	0.72069	0.993755	0.53492	0.942862	0.96534	0.99632	0.90396	0.990128	0.096143	0.94215	0.22572	0.86684
GOBP_UTP_BIOSYNTHETIC_PROCESS	0.70267	0.942355	0.97052	0.999979	0.087642	0.496365	0.46639	0.931464	0.80249	0.996501	0.17924	0.861814	0.15608	0.82325	0.038443	0.677855	0.15419	0.94215	0.051822	0.752619
GOBP_VASCULAR_ENDOTHELIAL_CELL_PROLIFERATION	0.70553	0.942355	0.39281	0.980393	0.31751	0.754035	0.57815	0.950273	0.74868	0.995411	0.052008	0.762599	0.40484	0.916793	0.020699	0.615225	0.06448	0.94215	0.44498	0.911859
GOBP_VESICLE_DOCKING_INVOLVED_IN_EXOCYTOSIS	0.70092	0.942355	0.26667	0.97282	0.58964	0.867973	0.51177	0.937482	0.67325	0.993028	0.40311	0.915324	0.014092	0.588115	0.053895	0.71049	0.85406	0.990852	0.9653	0.99264
GOBP_VITAMIN_TRANSPORT	0.70186	0.942355	0.081968	0.94418	0.90216	0.961772	0.72577	0.979284	0.42331	0.967117	0.35868	0.909189	0.20853	0.856762	0.46835	0.911153	0.021298	0.94215	0.95804	0.992634
GOCC_ACTIVIN_RECEPTOR_COMPLEX	0.70195	0.942355	0.85671	0.996727	0.74086	0.913982	0.87764	0.99991	0.45086	0.970087	0.59869	0.954588	0.77435	0.978226	0.14248	0.801505	0.70569	0.980566	0.60128	0.937736
GOCC_CELL_TIP	0.70439	0.942355	0.7385	0.996644	0.51781	0.844315	0.031366	0.732589	0.91244	0.99996	0.09759	0.801831	0.16469	0.828025	0.78715	0.968502	0.7738	0.985787	0.6608	0.9423
GOCC_CHROMOSOME_CENTROMERIC_REGION	0.70564	0.942355	0.12101	0.949842	0.16795	0.62809	0.41474	0.919371	0.40198	0.96536	0.12293	0.824507	0.91195	0.991301	0.6585	0.948547	0.068376	0.94215	0.014841	0.692387
GOCC_ENDOPLASMIC_RETICULUM_PLASMA_MEMBRANE_CONTACT_SITE	0.70309	0.942355	0.84853	0.996644	0.00021117	0.0128248	0.74063	0.982006	0.3574	0.960351	0.4191	0.91747	0.78247	0.97878	0.77858	0.968361	0.70579	0.980566	0.99523	0.999611
GOCC_I_BAND	0.70087	0.942355	0.097403	0.946312	0.69302	0.89926	0.17412	0.8192	0.86465	0.99996	0.70656	0.967694	0.22316	0.866751	0.26806	0.860538	0.90098	0.993519	0.31487	0.887946
GOCC_TOR_COMPLEX	0.70542	0.942355	0.8847	0.997416	0.1429	0.591965	0.88915	0.99991	0.6107	0.988556	0.41409	0.91747	0.042996	0.705466	0.10264	0.760161	0.94549	0.995788	0.40192	0.904593
GOMF_2_ACYLGLYCEROL_O_ACYLTRANSFERASE_ACTIVITY	0.70499	0.942355	0.63399	0.995211	0.88379	0.95713	0.47596	0.934104	0.52364	0.976229	0.73717	0.972434	0.35691	0.903379	0.96781	0.996187	0.74347	0.985112	0.34078	0.891507
GOMF_3_HYDROXYACYL_COA_DEHYDRATASE_ACTIVITY	0.70596	0.942355	0.7904	0.996644	0.29188	0.740052	0.1043	0.792655	0.31879	0.947202	0.13192	0.830336	0.46273	0.929696	0.64713	0.946428	0.21496	0.942695	0.97433	0.995082
GOMF_INTRAMOLECULAR_TRANSFERASE_ACTIVITY_PHOSPHOTRANSFERASES	0.70144	0.942355	0.31881	0.975841	0.89289	0.959184	0.99494	0.99991	0.17775	0.8981	0.19621	0.867041	0.37358	0.906403	0.82252	0.974191	0.50732	0.969406	0.98622	0.997483
GOMF_OXIDOREDUCTASE_ACTIVITY_ACTING_ON_PEROXIDE_AS_ACCEPTOR	0.70201	0.942355	0.79404	0.996644	0.16577	0.624647	0.36851	0.906835	0.20287	0.908499	0.60792	0.955883	0.91919	0.992569	0.38044	0.892728	0.48703	0.969027	0.94369	0.991778
GOMF_PHOSPHATE_ION_BINDING	0.70407	0.942355	0.85912	0.996727	0.75028	0.918011	0.8586	0.995484	0.86422	0.99996	0.6648	0.961424	0.01294	0.580673	0.097922	0.754459	0.73093	0.984146	0.11131	0.80887
GOMF_POTASSIUM_CHANNEL_INHIBITOR_ACTIVITY	0.70171	0.942355	0.34788	0.97965	0.5413	0.852597	0.2489	0.863961	0.17472	0.897644	0.55681	0.945795	0.10515	0.788354	0.46342	0.911153	0.57954	0.97075	0.88276	0.980242
GOMF_RNA_CAP_BINDING	0.70605	0.942355	0.34766	0.97965	0.055703	0.409347	0.93172	0.99991	0.08363	0.836301	0.068175	0.779634	0.66314	0.96149	0.75389	0.965316	0.8047	0.987879	0.70282	0.951908
GOMF_SIGNAL_RECOGNITION_PARTICLE_BINDING	0.70163	0.942355	0.93386	0.998875	0.5634	0.860434	0.093333	0.786467	0.20905	0.912427	0.027314	0.69951	0.77036	0.977549	0.92715	0.993816	0.020578	0.94215	0.94735	0.992478
GOMF_SNORNA_BINDING	0.70398	0.942355	0.72667	0.996644	0.72627	0.910582	0.30561	0.883455	0.75246	0.995905	0.87323	0.984192	0.34989	0.900613	0.74889	0.965175	0.11457	0.94215	0.080939	0.785717
GOMF_UBIQUINONE_BINDING	0.70563	0.942355	0.98281	0.999979	0.77292	0.924342	0.70382	0.975465	0.79923	0.996501	0.6111	0.956533	0.16438	0.828025	0.43257	0.906078	0.042509	0.94215	0.00035066	0.331257
KAMMINGA_EZH2_TARGETS	0.70412	0.942355	0.527	0.99061	0.3935	0.797525	0.23589	0.857004	0.031127	0.733873	0.70255	0.966898	0.47835	0.93041	0.84927	0.978692	0.64194	0.974991	0.54111	0.927594
KEGG_CALCIUM_SIGNALING_PATHWAY	0.70122	0.942355	0.32547	0.975841	0.29177	0.740052	0.18363	0.832701	0.87803	0.99996	0.26449	0.88904	0.24632	0.868704	0.61812	0.939997	0.024097	0.94215	0.68965	0.950557
KINSEY_TARGETS_OF_EWSR1_FLII_FUSION_DN	0.70321	0.942355	0.04889	0.918011	0.16991	0.629756	0.40485	0.91712	0.60569	0.988556	0.44805	0.922185	0.022511	0.651801	0.27543	0.860538	0.018976	0.94215	0.11754	0.811417
KUMAMOTO_RESPONSE_TO_NUTLIN_3A_DN	0.70283	0.942355	0.87887	0.997333	0.34838	0.771662	0.1903	0.83879	0.12973	0.870508	0.36761	0.909761	0.2309	0.867682	0.48234	0.915574	0.53529	0.970634	0.2022	0.864912
LEE_AGING_MUSCLE_DN	0.70656	0.942355	0.73975	0.996644	0.96758	0.984485	0.93413	0.99991	0.81209	0.997401	0.21417	0.871619	0.63519	0.95809	0.59413	0.935384	0.69243	0.980566	0.01661	0.7011
LIANG_HEMATOPOIESIS_STEM_CELL_NUMBER_SMALL_VS_HUGE_DN	0.70519	0.942355	0.42292	0.980393	0.8209	0.939876	0.30984	0.883455	0.41397	0.967117	0.7968	0.978944	0.83555	0.983121	0.94768	0.994515	0.79743	0.987332	0.09962	0.799934
MCGOWAN_RSP6_TARGETS_UP	0.70596	0.942355	0.40607	0.980393	0.55073	0.857066	0.6156	0.956749	0.98281	0.99996	0.65725	0.960969	0.082221	0.762585	0.43926	0.907148	0.77875	0.985909	0.98655	0.997579
MILI_PSEUDOPODIA_CHEMOTAXIS_UP	0.70584	0.942355	0.18529	0.966794	0.28579	0.735006	0.38129	0.910101	0.28722	0.938198	0.090395	0.796806	0.14957	0.817094	0.63135	0.941987	0.33792	0.949782	0.53596	0.927488
MORI_EMU_MYC_LYMPHOMA_BY_ONSET_TIME_DN	0.70605	0.942355	0.05346	0.919684	0.68569	0.896083	0.29352	0.880637	0.29195	0.939813	0.29884	0.901289	0.038123	0.69554	0.69093	0.952048	0.28837	0.947904	0.098915	0.799934
ONKEN_UVEAL_MELANOMA_UP	0.70467	0.942355	0.1376	0.953735	0.14393	0.594103	0.34782	0.898249	0.12732	0.867715	0.018379	0.680569	0.079235	0.760524	0.07494	0.734352	0.094222	0.94215	0.17802	0.85684
PARK_HSC_MARKERS	0.70156	0.942355	0.043257	0.918011	0.042542	0.361866	0.12248	0.800963	0.0019124	0.533121	0.22366	0.872525	0.35083	0.900635	0.13406	0.79471	0.24766	0.947617	0.03408	0.741499
PID_MTOR_4PATHWAY	0.70621	0.942355	0.77321	0.996644	0.018154	0.235117	0.22604	0.853192	0.018818	0.64257	0.27372	0.8922	0.020611	0.637296	0.26399	0.860538	0.58829	0.971448	0.58399	0.934413
PUJANA_BRCA_CENTERED_NETWORK	0.70394	0.942355	0.91788	0.997416	0.29305	0.741214	0.19595	0.845289	0.10226	0.852982	0.81318	0.979953	0.11224	0.791291	0.65685	0.948523	0.93258	0.995153	0.86383	0.978094
REACTOME_CHL1_INTERACTIONS	0.70151	0.942355	0.34364	0.979404	0.51422	0.843638	0.47196	0.932648	0.55056	0.982297	0.37187	0.911336	0.95062	0.994719	0.97589	0.997328	0.45918	0.969027	0.90141	0.983674
REACTOME_COOPERATION_OF_PDCL_PHLP1_AND_TRIC_CCT_IN_G_PROTEIN_BETA_FOLDING	0.70454	0.942355	0.042883	0.918011	0.79429	0.931296	0.080439	0.777546	0.25505	0.924366	0.84811	0.982668	0.98817	0.999277	0.99948	0.99999	0.97969	0.999018	0.5296	0.927488
REACTOME_CYTOPROTECTION_BY_HMOX1	0.7066	0.942355	0.85932	0.996727	0.31767	0.754035	0.41365	0.919371	0.094295	0.847364	0.0032849	0.534807	0.1576	0.82325	0.12919	0.790766	0.25229	0.947904	0.32949	0.891159
REACTOME_EGFR_TRANSACTIVATION_BY_GASTRIN	0.70331	0.942355	0.3209	0.975841	0.090202	0.500126	0.37374	0.909024	0.15192	0.897644	0.4783	0.931395	0.03333	0.689311	0.074527	0.732341	0.4854	0.969027	0.9457	0.991778
REACTOME_FASL_CD95L_SIGNALING	0.70512	0.942355	0.26341	0.97112	0.52345	0.846965	0.015405	0.700046	0.79835	0.996501	0.74462	0.972434	0.40877	0.916793	0.069935	0.72251	0.89124	0.993519	0.77365	0.957155
REACTOME_FRS_MEDIATED_FGFR1_SIGNALING	0.70138	0.942355	0.3077	0.975841	0.074319	0.463167	0.64344	0.964216	0.2689	0.930253	0.037141	0.734456	0.46345	0.929696	0.41127	0.901079	0.50717	0.969406	0.45588	0.913822
REACTOME_INCRETIN_SYNTHESIS_SECRETION_AND_INACTIVATION	0.70609	0.942355	0.48369	0.987799	0.37716	0.787014	0.60045	0.95377	0.53421	0.977897	0.58057	0.951107	0.99446	0.999886	0.80722	0.971736	0.31641	0.949782	0.25579	0.877634
REACTOME_MOLECULES_ASSOCIATED_WITH_ELASTIC_FIBRES	0.70588	0.942355	0.84376	0.996644	0.76029	0.920607	0.44832	0.927308	0.92075	0.99996	0.37271	0.911933	0.96826	0.996464	0.90641	0.990527	0.1538	0.94215	0.035973	0.741499
REACTOME_NEF_MEDIATED_CD4_DOWN_REGULATION	0.70631	0.942355	0.32092	0.975841	0.19644	0.658931	0.57796	0.950273	0.87162	0.99996	0.60409	0.955702	0.40609	0.916793	0.37746	0.891187	0.99657	0.999876	0.67815	0.947208
REACTOME_PHENYLALANINE_METABOLISM	0.70571	0.942355	0.27901	0.975841	0.53668	0.851154	0.47628	0.934104	0.28639	0.937873	0.97265	0.996841	0.79216	0.979663	0.50535	0.91952	0.654	0.976436	0.54652	0.92806
REACTOME_RAS_ACTIVATION_UPON_CA2_INFLUX_THROUGH_NMDA_RECEPTOR	0.70458	0.942355	0.51765	0.99061	0.806	0.935246	0.69235	0.971219	0.86648	0.99996	0.94805	0.994896	0.12406	0.800988	0.14344	0.802967	0.34791	0.949782	0.13735	0.828358
REACTOME_SIGNALING_BY_TGF_BETA_RECEPTOR_COMPLEX_IN_CANCER	0.70314	0.942355	0.1862	0.966794	0.00091085	0.0356069	0.083532	0.781969	0.018165	0.641336	0.10301	0.805865	0.15473	0.823226	0.28789	0.862984	0.30431	0.949782	0.0043058	0.635083
REACTOME_SULFIDE_OXIDATION_TO_SULFATE	0.70477	0.942355	0.23935	0.969081	0.25681	0.712175	0.46294	0.929802	0.046532	0.792862	0.75589	0.972434	0.23093	0.867682	0.94417	0.994509	0.19402	0.94215	0.76895	0.956533
REACTOME_THE_ROLE_OF_NEF_IN_HIV_1_REPLICATION_AND_DISEASE_PATHOGENESIS	0.70637	0.942355	0.24813	0.969081	0.0011461	0.0416586	0.068698	0.759783	0.30008	0.943308	0.12286	0.824507	0.74485	0.972824	0.21867	0.839109	0.93935	0.995256	0.3989	0.903711
REACTOME_TRANSCRIPTIONAL_REGULATION_BY_E2F6	0.70212	0.942355	0.43109	0.982274	0.0054628	0.11864	0.048941	0.747858	0.2363	0.922382	0.39104	0.914375	0.52995	0.939435	0.054358	0.712306	0.9651	0.99725	0.12788	0.819584
REACTOME_VISUAL_PHOTOTRANSDUCTION	0.70461	0.942355	0.54139	0.99061	0.1624	0.619539	0.91669	0.99991	0.61829	0.988556	0.024815	0.69525	0.8649	0.986218	0.96284	0.995574	0.11923	0.94215	0.44611	0.912087
ROYLANCE_BREAST_CANCER_16Q_COPY_NUMBER_UP	0.70466	0.942355	0.35844	0.980393	0.30777	0.750928	0.40409	0.91694	0.98295	0.99996	0.36858	0.909808	0.99654	0.999886	0.42111	0.903312	0.11526	0.94215	0.86433	0.978094
SCHAEFFER_PROSTATE_DEVELOPMENT_AND_CANCER_BOX6_DN	0.70583	0.942355	0.88331	0.997416	0.9566	0.980766	0.46113	0.92909	0.95507	0.99996	0.02739	0.700401	0.76437	0.975264	0.51183	0.91989	0.20356	0.942695	0.56894	0.930534
SCHLESINGER_METHYLATED_IN_COLON_CANCER	0.70159	0.942355	0.43838	0.983411	0.27108	0.724697	0.26081	0.868546	0.49249	0.975528	0.90938	0.99051	0.69386	0.965	0.049513	0.698278	0.79952	0.987332	0.5108	0.925655
SETLUR_PROSTATE_CANCER_TMPRSS2_ERG_FUSION_DN	0.70153	0.942355	0.50803	0.99061	0.16745	0.627615	0.77458	0.987669	0.97818	0.99996	0.11073	0.816904	0.96471	0.99632	0.97495	0.997272	0.5892	0.971448	0.32053	0.890247
SUZUKI_RESPONSE_TO_TSA_AND_DECITABINE_1A	0.70189	0.942355	0.54203	0.99061	0.76573	0.922951	0.76687	0.987669	0.34914	0.958657	0.0022503	0.534807	0.19364	0.845582	0.003941	0.466203	0.17651	0.94215	0.50112	0.925655
TAKEDA_TARGETS_OF_NUP98_HOXA9_FUSION_6HR_UP	0.70398	0.942355	0.3632	0.980393	0.0017441	0.0562778	0.041333	0.747858	0.095015	0.848741	0.013148	0.646045	0.65702	0.961259	0.039295	0.678347	0.97051	0.998012	0.17043	0.852943
WP_SECRETION_OF_HYDROCHLORIC_ACID_IN_PARIETAL_CELLS	0.70655	0.942355	0.37408	0.980393	0.89134	0.958909	0.35809	0.904237	0.44837	0.96959	0.13777	0.835099	0.69989	0.966146	0.6253	0.940919	0.33381	0.949782	0.74562	0.955376
WP_SOMATIC_SEX_DETERMINATION	0.70259	0.942355	0.85528	0.996644	0.168	0.62809	0.76492	0.987355	0.9668	0.99996	0.21894	0.871619	0.0020233	0.517688	0.24892	0.857668	0.36888	0.956071	0.45778	0.914677
WP_TCELL_ANTIGEN_RECEPTOR_TCR_PATHWAY_DURING_STAPHYLOCOCCUS_AUREUS_INFECTION	0.70377	0.942355	0.6116	0.994221	0.0021011	0.0641458	0.040958	0.747858	0.66206	0.991608	0.093829	0.801348	0.20978	0.857311	0.072117	0.729493	0.79514	0.987332	0.21843	0.865813
YEMELYANOV_GR_TARGETS_DN	0.7011	0.942355	0.82044	0.996644	0.004321	0.1034	0.072737	0.768462	0.57669	0.986149	0.28387	0.899743	0.19334	0.845582	0.211	0.835595	0.35733	0.954119	0.076254	0.780158
YOSHIMURA_MAPK8_TARGETS_DN	0.70504	0.942355	0.49128	0.989497	0.18825	0.650063	0.23701	0.857194	0.61907	0.988556	0.5443	0.944923	0.15522	0.82325	0.0053689	0.466203	0.6813	0.97872	0.60797	0.937994
GOBP_FOLIC_ACID_TRANSPORT	0.70695	0.942519	0.30609	0.975841	0.91079	0.964693	0.51012	0.937482	0.73172	0.993755	0.71658	0.968404	0.61349	0.953865	0.69416	0.952227	0.59393	0.972853	0.38473	0.901569
GOBP_NUCLEOLAR_CHROMATIN_ORGANIZATION	0.70686	0.942519	0.42951	0.982274	0.92094	0.968148	0.76999	0.987669	0.44851	0.96959	0.75299	0.972434	0.90837	0.991301	0.6242	0.940919	0.34335	0.949782	0.20476	0.86548
ODONNELL_TARGETS_OF_MYC_AND_TFRC_DN	0.70696	0.942519	0.30504	0.975841	0.66078	0.890074	0.10966	0.794871	0.81756	0.998381	0.87023	0.983938	0.81582	0.980734	0.98287	0.998728	0.9915	0.999562	0.93389	0.990827
REACTOME_KEAP1_NFE2L2_PATHWAY	0.7069	0.942519	0.64254	0.996297	0.4557	0.821188	0.38204	0.910101	0.47409	0.975291	0.52498	0.940065	0.33429	0.8971	0.60854	0.938505	0.14901	0.94215	0.68879	0.950557
WP_NRP1TRIGGERED_SIGNALING_PATHWAYS_IN_PANCREATIC_CANCER	0.707	0.942519	0.47711	0.987799	0.00027915	0.015615	0.32351	0.887406	0.83964	0.999026	0.077542	0.786978	0.49562	0.934391	0.32575	0.874791	0.1197	0.94215	0.51995	0.926273
REACTOME_DEADENYLATION_OF_MRNA	0.7072	0.942712	0.41189	0.980393	0.46886	0.825181	0.2363	0.857126	0.021921	0.669924	0.093216	0.800894	0.276	0.878026	0.6884	0.952048	0.38851	0.963269	0.86348	0.978094
GOBP_BILE_ACID_AND_BILE_SALT_TRANSPORT	0.70743	0.942752	0.79804	0.996644	0.56596	0.861869	0.86889	0.997636	0.30279	0.943308	0.77435	0.977147	0.25524	0.868704	0.43723	0.906673	0.62626	0.974572	0.58891	0.935141
GOBP_CHONDROITIN_SULFATE_CATABOLIC_PROCESS	0.7078	0.942752	0.52732	0.99061	0.92473	0.969351	0.91957	0.99991	0.27466	0.932631	0.10194	0.805865	0.52838	0.939435	0.5282	0.924133	0.36509	0.955179	0.28835	0.886456
GOBP_ENDOPLASMIC_RETICULUM_UNFOLDED_PROTEIN_RESPONSE	0.70737	0.942752	0.42511	0.981134	0.2111	0.673121	0.92292	0.99991	0.76213	0.99611	0.072292	0.783041	0.15114	0.81768	0.22478	0.842442	0.25787	0.947904	0.81667	0.968929
GOBP_GLIAL_CELL_FATE_SPECIFICATION	0.70784	0.942752	0.49995	0.989624	0.62109	0.879111	0.57557	0.949512	0.87961	0.99996	0.4572	0.924892	0.62202	0.955363	0.84655	0.978111	0.4292	0.966913	0.11856	0.811417
GOBP_HORMONE_CATABOLIC_PROCESS	0.70767	0.942752	0.89508	0.997416	0.17955	0.640478	0.56882	0.948405	0.65294	0.991608	0.21995	0.871619	0.82386	0.98117	0.92465	0.993816	0.32496	0.949782	0.57463	0.931562
GOBP_REGULATION_OF_ISOTYPE_SWITCHING	0.70761	0.942752	0.33883	0.979404	0.0009753	0.0376077	0.099275	0.789495	0.11048	0.858838	0.18646	0.865228	0.026472	0.673924	0.023887	0.629858	0.49993	0.969027	0.48175	0.920424
GOMF_ACETYLCHOLINE_RECEPTOR_ACTIVITY	0.70755	0.942752	0.99254	0.999979	0.31366	0.754035	0.893	0.99991	0.87663	0.99996	0.00051917	0.304431	0.06498	0.738469	0.065044	0.721121	0.22792	0.942695	0.23496	0.869763
RIGGINS_TAMOXIFEN_RESISTANCE_DN	0.70769	0.942752	0.573	0.992417	0.11057	0.541824	0.44588	0.927308	0.14304	0.890079	0.64095	0.960878	0.2996	0.887398	0.44245	0.907461	0.71598	0.982487	0.59827	0.937736
SANSOM_APC_TARGETS	0.70733	0.942752	0.23189	0.969081	0.7172	0.907574	0.14111	0.804284	0.0050253	0.548145	0.43182	0.919167	0.37911	0.90783	0.56584	0.928909	0.45255	0.968545	0.24275	0.874053
TIEN_INTESTINE_PROBIOTICS_2HR_DN	0.70783	0.942752	0.60686	0.994221	0.047584	0.380081	0.9306	0.99991	0.39677	0.964917	0.18624	0.865228	0.45936	0.92872	0.53971	0.925939	0.6299	0.974572	0.41894	0.906823
WP_ATM_SIGNALING_IN_DEVELOPMENT_AND_DISEASE	0.7076	0.942752	0.13924	0.95752	0.71116	0.905818	0.17011	0.81859	0.25586	0.924796	0.49864	0.935631	0.36122	0.903385	0.054492	0.712306	0.31918	0.949782	0.37736	0.898783
GOBP_REGULATION_OF_AUTOPHAGOSOME_MATURATION	0.70826	0.943163	0.26008	0.97112	0.014517	0.208584	0.26714	0.871229	0.25012	0.923602	0.83366	0.982554	0.24906	0.868704	0.81705	0.974191	0.1375	0.94215	0.06485	0.770496
MOROSETTI_FACIOSCAPULOHUMERAL_MUSCULAR_DISTROPHY_UP	0.70822	0.943163	0.44584	0.983411	0.37259	0.784775	0.90335	0.99991	0.096293	0.849232	0.51852	0.937968	0.70378	0.967037	0.82123	0.974191	0.2918	0.947904	0.54144	0.927715
REACTOME_LOSS_OF_FUNCTION_OF_SMAD2_3_IN_CANCER	0.7084	0.943276	0.13214	0.949842	0.0005548	0.0252256	0.041402	0.747858	0.0054633	0.548145	0.096942	0.801831	0.24443	0.868704	0.27487	0.860538	0.41291	0.964906	0.018532	0.708108
REACTOME_LINOLEIC_ACID_LA_METABOLISM	0.70848	0.943309	0.30911	0.975841	0.6612	0.890074	0.1031	0.792093	0.33347	0.953143	0.35518	0.906925	0.55615	0.944627	0.19739	0.832239	0.57457	0.97075	0.017108	0.7011
GOBP_NEGATIVE_REGULATION_OF_MACROPHAGE_APOPTOTIC_PROCESS	0.7087	0.94338	0.13736	0.953735	0.69102	0.898667	0.92206	0.99991	0.99995	0.99996	0.82362	0.981056	0.079918	0.760524	0.25018	0.858186	0.12549	0.94215	0.055563	0.764396
GOBP_POSITIVE_REGULATION_OF_SYNCYTIUM_FORMATION_BY_PLASMA_MEMBRANE_FUSION	0.70865	0.94338	0.84778	0.996644	0.063405	0.430712	0.18304	0.832278	0.5497	0.981698	0.56379	0.946519	0.095659	0.779404	0.00012439	0.238417	0.85848	0.991602	0.19845	0.862773
GOBP_SELECTIVE_AUTOPHAGY	0.70859	0.94338	0.71364	0.996644	0.81188	0.9367	0.73343	0.981668	0.38653	0.964255	0.67747	0.962317	0.83118	0.982553	0.64132	0.945072	0.1994	0.94215	0.31452	0.887946
REACTOME_FORMATION_OF_PARAXIAL_MESODERM	0.70878	0.943413	0.85921	0.996727	0.17836	0.638932	0.68654	0.970781	0.89284	0.99996	0.049009	0.761501	0.53385	0.939443	0.04702	0.691462	0.90476	0.993519	0.022632	0.720334
GOBP_RETINAL_METABOLIC_PROCESS	0.70887	0.943425	0.39688	0.980393	0.85343	0.947637	0.52799	0.941533	0.80405	0.996593	0.68255	0.962958	0.97147	0.997228	0.82371	0.974191	0.081355	0.94215	0.2162	0.86548
REACTOME_RECRUITMENT_OF_MITOTIC_CENTROSOME_PROTEINS_AND_COMPLEXES	0.7089	0.943425	0.83725	0.996644	0.5706	0.862305	0.44063	0.9253	0.62392	0.988963	0.36098	0.90929	0.22806	0.867682	0.19201	0.828664	0.12223	0.94215	0.19949	0.862813
ANDERSEN_CHOLANGIOCARCINOMA_CLASS2	0.70902	0.943437	0.21052	0.966794	0.24336	0.699928	0.14002	0.804284	0.59419	0.98745	0.95041	0.995334	0.91298	0.991525	0.48388	0.915992	0.1933	0.94215	0.64315	0.940537
GOBP_CARDIAC_MUSCLE_CELL_PROLIFERATION	0.70899	0.943437	0.36526	0.980393	0.41258	0.803967	0.65096	0.965257	0.5037	0.976229	0.16162	0.855296	0.88796	0.988022	0.47989	0.914751	0.036205	0.94215	0.38143	0.900841
GOBP_NEGATIVE_REGULATION_OF_EPITHELIAL_CELL_PROLIFERATION	0.70909	0.943456	0.91682	0.997416	0.037247	0.34053	0.52472	0.940487	0.97097	0.99996	0.35389	0.906302	0.65079	0.961259	0.76425	0.966484	0.63501	0.974736	0.44532	0.911986
BAUS_TFF2_TARGETS_UP	0.70974	0.943575	0.27243	0.974479	0.9085	0.964246	0.95284	0.99991	0.58318	0.986149	0.3081	0.904566	0.75938	0.97486	0.98606	0.999478	0.63028	0.974572	0.26523	0.88206
BIOCARTA_INSULIN_PATHWAY	0.70951	0.943575	0.24051	0.969081	0.19261	0.654219	0.39307	0.914635	0.19658	0.903138	0.57735	0.950236	0.10662	0.79042	0.085444	0.743869	0.089142	0.94215	0.61343	0.937994
BLANCO_MELO_COVID19_BRONCHIAL_EPITHELIAL_CELLS_SARS_COV_2_INFECTION_DN	0.70998	0.943575	0.98409	0.999979	0.38023	0.788417	0.10392	0.792093	0.44495	0.96959	0.21861	0.871619	0.31869	0.895668	0.26725	0.860538	0.85718	0.991462	0.99247	0.998932
DIRMEIER_LMP1_RESPONSE_LATE_DN	0.7109	0.943575	0.62814	0.994992	0.063621	0.430911	0.33591	0.891687	0.018517	0.641336	0.18274	0.864617	0.076364	0.757143	0.38864	0.894482	0.57099	0.97075	0.4511	0.913068
GALI_TP53_TARGETS_APOPTOTIC_UP	0.71051	0.943575	0.73451	0.996644	0.90601	0.962798	0.10845	0.794871	0.71757	0.993755	0.18118	0.863009	0.10025	0.787129	0.30205	0.870195	0.27884	0.947904	0.5086	0.925655
GOBP_ATRIAL_CARDIAC_MUSCLE_CELL_MEMBRANE_REPOLARIZATION	0.70973	0.943575	0.66169	0.996644	0.91427	0.966153	0.29591	0.880944	0.71535	0.993755	0.83406	0.982617	0.86456	0.986218	0.27719	0.861179	0.12219	0.94215	0.28243	0.885135
GOBP_C21_STEROID_HORMONE_METABOLIC_PROCESS	0.71061	0.943575	0.25044	0.969081	0.31373	0.754035	0.64123	0.963922	0.80281	0.996501	0.14554	0.839686	0.31201	0.892274	0.60525	0.937535	0.039206	0.94215	0.18256	0.85932
GOBP_MITOCHONDRIAL_ADP_TRANSMEMBRANE_TRANSPORT	0.70935	0.943575	0.80078	0.996644	0.48846	0.834465	0.22159	0.851364	0.92254	0.99996	0.059016	0.7682	0.42576	0.918826	0.77226	0.968043	0.19715	0.94215	0.45966	0.914745
GOBP_MOTOR_BEHAVIOR	0.70943	0.943575	0.61208	0.994221	0.34305	0.770616	0.20783	0.84851	0.81083	0.997401	0.42858	0.919167	0.70714	0.967333	0.40923	0.90066	0.68098	0.97872	0.16221	0.844846
GOBP_OUTER_MITOCHONDRIAL_MEMBRANE_ORGANIZATION	0.71025	0.943575	0.84273	0.996644	0.82476	0.940458	0.1639	0.817722	0.49301	0.975528	0.54628	0.944923	0.59553	0.950989	0.65375	0.948523	0.23024	0.942695	0.54976	0.92806
GOBP_POSITIVE_REGULATION_OF_EPIDERMAL_CELL_DIFFERENTIATION	0.7106	0.943575	0.62403	0.994221	0.2811	0.73281	0.83225	0.993689	0.89258	0.99996	0.98002	0.996841	0.8199	0.980734	0.42297	0.903312	0.99335	0.999599	0.74176	0.954889
GOBP_REGULATION_OF_CHRONIC_INFLAMMATORY_RESPONSE	0.71059	0.943575	0.5922	0.994221	0.08505	0.490097	0.80886	0.991469	0.83923	0.999026	0.7337	0.972292	0.51773	0.938327	0.4221	0.903312	0.020697	0.94215	0.27905	0.883507
GOBP_REGULATION_OF_CYCLIN_DEPENDENT_PROTEIN_KINASE_ACTIVITY	0.70988	0.943575	0.20108	0.966794	0.48803	0.834218	0.56658	0.948281	0.77315	0.996271	0.96416	0.996155	0.72485	0.969508	0.21475	0.836757	0.88476	0.993519	0.13669	0.825969
GOBP_REGULATION_OF_ENAMEL_MINERALIZATION	0.71013	0.943575	0.74558	0.996644	0.46397	0.824345	0.27928	0.877128	0.50892	0.976229	0.10708	0.814318	0.79427	0.979663	0.59747	0.935384	0.75136	0.985566	0.18477	0.860617
GOBP_RESPONSE_TO_MACROPHAGE_COLONY_STIMULATING_FACTOR	0.71057	0.943575	0.32258	0.975841	0.6147	0.877276	0.48916	0.935993	0.62492	0.989179	0.1547	0.84754	0.93815	0.993294	0.66096	0.948759	0.59898	0.974213	0.13297	0.822859
GOBP_RETINA_MORPHOGENESIS_IN_CAMERA_TYPE_EYE	0.71022	0.943575	0.64265	0.996348	0.42875	0.810046	0.67219	0.969233	0.90508	0.99996	0.50429	0.936735	0.72031	0.968939	0.947	0.994515	0.72567	0.983533	0.025378	0.726662
GOBP_SPINDLE_ELONGATION	0.71018	0.943575	0.8833	0.997416	0.62662	0.88046	0.80811	0.991469	0.32235	0.947585	0.78016	0.978276	0.81088	0.979883	0.77686	0.968361	0.11309	0.94215	0.52912	0.927488
GOBP_TOLL_LIKE_RECEPTOR_7_SIGNALING_PATHWAY	0.71063	0.943575	0.31826	0.975841	0.71628	0.907503	0.4711	0.932376	0.61215	0.988556	0.3708	0.910747	0.13272	0.805405	0.54556	0.927299	0.6927	0.980566	0.66629	0.944226
GOCC_MON1_CCZ1_COMPLEX	0.70954	0.943575	0.60877	0.994221	0.088201	0.496971	0.23583	0.857004	0.039368	0.767582	0.10161	0.805865	0.8064	0.979883	0.97796	0.99777	0.15688	0.94215	0.4381	0.908359
GOCC_NUCLEAR_OUTER_MEMBRANE_ENDOPLASMIC_RETICULUM_MEMBRANE_NETWORK	0.71006	0.943575	0.98245	0.999979	0.58227	0.865625	0.83171	0.99361	0.84906	0.999612	0.48182	0.93244	0.032245	0.686584	0.13462	0.79471	0.25376	0.947904	0.95635	0.992634
GOMF_EXONUCLEASE_ACTIVITY_ACTIVE_WITH_EITHER_RIBO_OR_DEOXYRIBONUCLEIC_ACIDS_AND_PRODUCING_5_PHOSPHOMONOESTERS	0.7108	0.943575	0.3643	0.980393	0.38444	0.789637	0.70796	0.976381	0.20364	0.909239	0.1452	0.839686	0.76322	0.975206	0.46672	0.911153	0.41388	0.964906	0.84474	0.975335
GOMF_HEXOSE_TRANSMEMBRANE_TRANSPORTER_ACTIVITY	0.7109	0.943575	0.34761	0.97965	0.91032	0.964693	0.58123	0.950384	0.99224	0.99996	0.26627	0.890141	0.59501	0.950989	0.94632	0.994509	0.73522	0.984298	0.79342	0.962264
GOMF_METAL_CLUSTER_BINDING	0.71007	0.943575	0.65231	0.996644	0.26254	0.71512	0.32451	0.88851	0.54548	0.981336	0.45987	0.925276	0.10796	0.790884	0.62515	0.940919	0.29406	0.947904	0.9093	0.986406
GOMF_MOLECULAR_FUNCTION_REGULATOR_ACTIVITY	0.7095	0.943575	0.62487	0.994539	0.70729	0.904117	0.88127	0.99991	0.18074	0.899482	0.29753	0.901289	0.10398	0.788354	0.7793	0.968361	0.57303	0.97075	0.53361	0.927488
LU_EZH2_TARGETS_UP	0.7108	0.943575	0.023192	0.876285	0.1039	0.529622	0.8267	0.993088	0.69318	0.993755	0.26428	0.88904	0.62047	0.954707	0.92602	0.993816	0.9978	0.999876	0.19003	0.860811
NIKOLSKY_BREAST_CANCER_8Q23_Q24_AMPLICON	0.71038	0.943575	0.60763	0.994221	0.11897	0.554089	0.66703	0.967774	0.29277	0.939929	0.32936	0.904566	0.98604	0.999079	0.96537	0.995935	0.12882	0.94215	0.9462	0.992153
REACTOME_BETA_OXIDATION_OF_PRISTANOYL_COA	0.70969	0.943575	0.099882	0.946312	0.17899	0.639841	0.67238	0.969233	0.68927	0.993566	0.67661	0.962317	0.056415	0.722906	0.0019046	0.405958	0.98881	0.999562	0.18573	0.860617
SESTO_RESPONSE_TO_UV_C1	0.70984	0.943575	0.097453	0.946312	0.5173	0.844085	0.98382	0.99991	0.58747	0.986172	0.98366	0.996989	0.56261	0.945156	0.70416	0.954215	0.47692	0.969027	0.54126	0.927594
WP_BIOSYNTHESIS_AND_REGENERATION_OF_TETRAHYDROBIOPTERIN_AND_CATABOLISM_OF_PHENYLALANINE	0.7105	0.943575	0.3116	0.975841	0.89599	0.959647	0.30213	0.882456	0.85231	0.999612	0.090519	0.796806	0.24865	0.868704	0.63904	0.944791	0.39453	0.963269	0.83873	0.974162
WP_NAD_BIOSYNTHETIC_PATHWAYS	0.71072	0.943575	0.020893	0.876285	0.73612	0.912836	0.12977	0.800963	0.53043	0.977138	0.61935	0.958193	0.79605	0.979663	0.58107	0.932212	0.23384	0.942695	0.76191	0.956307
WP_OSX_AND_MIRNAS_IN_TOOTH_DEVELOPMENT	0.71049	0.943575	0.083678	0.94418	0.39516	0.797967	0.66944	0.968768	0.087652	0.846881	0.48147	0.932216	0.017695	0.619701	0.020689	0.615225	0.67852	0.97769	0.54392	0.92806
AMIT_SERUM_RESPONSE_120_MCF10A	0.7112	0.9437	0.18309	0.966794	0.66165	0.890133	0.51821	0.938717	0.04882	0.796668	0.10509	0.809722	0.41011	0.916793	0.45957	0.911153	0.89756	0.993519	0.31971	0.890088
BROWNE_HCMV_INFECTION_14HR_DN	0.71214	0.9437	0.54321	0.99088	0.030774	0.312998	0.057599	0.754454	0.027274	0.710359	0.030029	0.714092	0.27243	0.876882	0.8219	0.974191	0.83384	0.989864	0.84857	0.976434
FIGUEROA_AML_METHYLATION_CLUSTER_4_DN	0.71182	0.9437	0.7005	0.996644	0.063357	0.430712	0.30775	0.883455	0.6127	0.988556	0.70165	0.966744	0.27867	0.879806	0.76668	0.966973	0.32693	0.949782	0.33377	0.891159
FIGUEROA_AML_METHYLATION_CLUSTER_6_UP	0.71313	0.9437	0.40324	0.980393	0.39478	0.79795	0.41748	0.919371	0.057923	0.813939	0.34278	0.904566	0.28208	0.88154	0.60735	0.938076	0.96941	0.998012	0.11073	0.80887
GOBP_ANTIGEN_PROCESSING_AND_PRESENTATION_VIA_MHC_CLASS_IB	0.7131	0.9437	0.971	0.999979	0.87646	0.954622	0.5281	0.941533	0.13014	0.870822	0.20115	0.869351	0.3022	0.887398	0.7549	0.965316	0.63578	0.974736	0.78441	0.959648
GOBP_DEFENSE_RESPONSE_TO_TUMOR_CELL	0.71224	0.9437	0.51059	0.99061	0.6139	0.876975	0.97811	0.99991	0.95267	0.99996	0.18768	0.865228	0.55717	0.945121	0.76157	0.966244	0.84219	0.989982	0.77613	0.957854
GOBP_FIBROBLAST_MIGRATION	0.71278	0.9437	0.33331	0.975841	0.25267	0.70599	0.32832	0.889026	0.92565	0.99996	0.034485	0.732487	0.78964	0.978994	0.78334	0.968361	0.086464	0.94215	0.57874	0.932211
GOBP_GLYCOSYLCERAMIDE_CATABOLIC_PROCESS	0.71228	0.9437	0.3105	0.975841	0.21597	0.677409	0.97807	0.99991	0.65658	0.991608	0.56477	0.946519	0.80567	0.979883	0.11355	0.774097	0.73453	0.984298	0.97806	0.995626
GOBP_GROWTH_PLATE_CARTILAGE_DEVELOPMENT	0.71284	0.9437	0.048606	0.918011	0.59113	0.868738	0.28239	0.878208	0.82	0.998648	0.80367	0.9795	0.49862	0.935435	0.25724	0.8589	0.71857	0.982487	0.10063	0.802586
GOBP_INTRINSIC_APOPTOTIC_SIGNALING_PATHWAY_IN_RESPONSE_TO_OXIDATIVE_STRESS	0.71278	0.9437	0.8797	0.997333	0.42425	0.808819	0.041074	0.747858	0.63022	0.990911	0.43875	0.920686	0.99886	0.999952	0.61216	0.938655	0.97095	0.99805	0.14979	0.836463
GOBP_LIPID_HOMEOSTASIS	0.71168	0.9437	0.41908	0.980393	0.15389	0.607874	0.024605	0.720067	0.024827	0.695944	0.67397	0.962317	0.41938	0.917459	0.3868	0.893425	0.26933	0.947904	0.46951	0.917739
GOBP_NATURAL_KILLER_CELL_DIFFERENTIATION	0.71115	0.9437	0.70788	0.996644	0.0025112	0.071655	0.82551	0.993088	0.94519	0.99996	0.94629	0.994663	0.25298	0.868704	0.42146	0.903312	0.58369	0.97075	0.22213	0.86684
GOBP_NEGATIVE_REGULATION_OF_T_CELL_CYTOKINE_PRODUCTION	0.71274	0.9437	0.55134	0.99105	0.0016137	0.0534912	0.9955	0.99991	0.85182	0.999612	0.44634	0.921815	0.10799	0.790884	0.083605	0.741073	0.7726	0.985787	0.88608	0.980535
GOBP_NUCLEOLAR_LARGE_RRNA_TRANSCRIPTION_BY_RNA_POLYMERASE_I	0.71168	0.9437	0.51496	0.99061	0.20694	0.669176	0.42365	0.920863	0.92159	0.99996	0.9276	0.993527	0.44538	0.925711	0.81597	0.974003	0.65172	0.975802	0.71836	0.953467
GOBP_POSITIVE_REGULATION_OF_CATION_CHANNEL_ACTIVITY	0.71277	0.9437	0.53501	0.99061	0.70417	0.903308	0.65408	0.965257	0.72439	0.993755	0.66376	0.961073	0.42976	0.918826	0.16767	0.816882	0.52814	0.970634	0.51109	0.925655
GOBP_POSITIVE_REGULATION_OF_CILIUM_ASSEMBLY	0.71338	0.9437	0.49624	0.989624	0.038118	0.34467	0.49926	0.936437	0.60234	0.988556	0.01319	0.646045	0.74955	0.97315	0.15921	0.808348	0.76716	0.985566	0.61196	0.937994
GOBP_POSITIVE_REGULATION_OF_ER_ASSOCIATED_UBIQUITIN_DEPENDENT_PROTEIN_CATABOLIC_PROCESS	0.71198	0.9437	0.87474	0.997333	0.85959	0.94967	0.69126	0.970924	0.48913	0.975484	0.70559	0.967402	0.11304	0.791589	0.2139	0.835838	0.037685	0.94215	0.31363	0.88771
GOBP_POSITIVE_REGULATION_OF_MICROGLIAL_CELL_ACTIVATION	0.7117	0.9437	0.32746	0.975841	0.02746	0.295917	0.71926	0.977621	0.96707	0.99996	0.68159	0.962572	0.33805	0.897795	0.25957	0.8589	0.33789	0.949782	0.72676	0.953823
GOBP_POSITIVE_REGULATION_OF_NEUTROPHIL_ACTIVATION	0.71148	0.9437	0.093473	0.946312	0.72845	0.911186	0.54828	0.945114	0.21753	0.915101	0.31122	0.904566	0.84832	0.983991	0.97724	0.99777	0.1987	0.94215	0.57444	0.931562
GOBP_POSITIVE_REGULATION_OF_SYNAPTIC_VESICLE_ENDOCYTOSIS	0.71262	0.9437	0.28336	0.975841	0.86961	0.952582	0.82672	0.993088	0.87505	0.99996	0.56356	0.946519	0.16281	0.827091	0.51422	0.92074	0.96881	0.998012	0.40552	0.904615
GOCC_AUTOPHAGOSOME	0.71234	0.9437	0.55183	0.99105	0.87237	0.953298	0.23882	0.858873	0.1152	0.859714	0.7898	0.978944	0.049244	0.714267	0.27414	0.860538	0.32364	0.949782	0.28305	0.885135
GOCC_CAVEOLA	0.71125	0.9437	0.84387	0.996644	0.5575	0.859189	0.0043938	0.627866	0.081471	0.832001	0.17789	0.861038	0.13053	0.80243	0.03582	0.676933	0.9883	0.999562	0.76115	0.956307
GOCC_MICROBODY_MEMBRANE	0.71181	0.9437	0.61819	0.994221	0.80956	0.936472	0.9092	0.99991	0.60239	0.988556	0.12858	0.830237	0.75469	0.974117	0.4411	0.907338	0.53575	0.970634	0.48082	0.920394
GOCC_SPECIFIC_GRANULE_MEMBRANE	0.71324	0.9437	0.51757	0.99061	0.45008	0.81997	0.31429	0.884467	0.091595	0.847364	0.45248	0.923137	0.039033	0.69865	0.30486	0.870442	0.60696	0.974406	0.087936	0.794889
GOMF_MONOSACCHARIDE_BINDING	0.71271	0.9437	0.96817	0.999979	0.7007	0.901628	0.78893	0.988453	0.2943	0.941177	0.036091	0.732487	0.81861	0.980734	0.31435	0.870442	0.28581	0.947904	0.63382	0.940212
GOMF_SPHINGOMYELIN_PHOSPHODIESTERASE_ACTIVITY	0.71286	0.9437	0.91392	0.997416	0.2045	0.666703	0.66035	0.966294	0.20408	0.909665	0.56864	0.947175	0.069598	0.744371	0.013301	0.567308	0.67549	0.977553	0.35554	0.895556
GOMF_TRANSFORMING_GROWTH_FACTOR_BETA_RECEPTOR_ACTIVITY_TYPE_I	0.71236	0.9437	0.12538	0.949842	0.062016	0.425906	0.092489	0.786467	0.49415	0.975637	0.044868	0.751049	0.5595	0.945121	0.21267	0.835838	0.71021	0.981804	0.45649	0.914677
GROSS_HYPOXIA_VIA_ELK3_AND_HIF1A_UP	0.71334	0.9437	0.36861	0.980393	0.050063	0.387494	0.55287	0.945342	0.1681	0.897644	0.70016	0.966206	0.86646	0.986218	0.21889	0.839109	0.64128	0.974991	0.12055	0.811823
KEGG_OLFACTORY_TRANSDUCTION	0.71336	0.9437	0.98024	0.999979	0.97148	0.986312	0.47184	0.932548	0.77749	0.996385	0.98734	0.997903	0.2028	0.854748	0.14847	0.802967	0.64051	0.974991	0.27172	0.882694
MANNE_COVID19_ICU_VS_HEALTHY_DONOR_PLATELETS_DN	0.71261	0.9437	0.63261	0.994992	0.4953	0.835883	0.45653	0.928072	0.94477	0.99996	0.1132	0.818438	0.77109	0.977863	0.71102	0.955368	0.91294	0.994571	0.92157	0.987917
MARTINEZ_RB1_AND_TP53_TARGETS_UP	0.71177	0.9437	0.35489	0.980393	0.43058	0.810462	0.25714	0.867592	0.5422	0.980445	0.060076	0.7682	0.66928	0.962242	0.97888	0.997811	0.59381	0.972799	0.80109	0.963688
MARTINEZ_RESPONSE_TO_TRABECTEDIN	0.71173	0.9437	0.3157	0.975841	0.0012742	0.0442755	0.92029	0.99991	0.94782	0.99996	0.27581	0.894681	0.14127	0.81429	0.66461	0.949228	0.88302	0.993519	0.78957	0.961117
MATZUK_POSTIMPLANTATION_AND_POSTPARTUM	0.71317	0.9437	0.6146	0.994221	0.8907	0.958909	0.94771	0.99991	0.61183	0.988556	0.9884	0.998174	0.96427	0.99632	0.51599	0.92074	0.9896	0.999562	0.35486	0.895556
MULLIGHAN_NPM1_SIGNATURE_3_UP	0.71175	0.9437	0.30782	0.975841	0.060339	0.420691	0.52322	0.940487	0.071855	0.825258	0.62688	0.9607	0.78148	0.97878	0.62373	0.940919	0.83251	0.989671	0.40934	0.90654
NADLER_OBESITY_UP	0.71304	0.9437	0.33136	0.975841	0.29997	0.746032	0.92022	0.99991	0.5973	0.987966	0.96651	0.996179	0.79525	0.979663	0.84897	0.978692	0.57434	0.97075	0.27564	0.8828
REACTOME_DEGRADATION_OF_CYSTEINE_AND_HOMOCYSTEINE	0.71326	0.9437	0.61363	0.994221	0.30315	0.748062	0.028206	0.73062	0.11329	0.8591	0.93163	0.993527	0.47811	0.93041	0.87125	0.982931	0.15572	0.94215	0.50969	0.925655
REACTOME_ESR_MEDIATED_SIGNALING	0.71249	0.9437	0.79799	0.996644	0.02245	0.264013	0.24164	0.858873	0.48827	0.975484	0.20277	0.87141	0.36086	0.903385	0.20641	0.835359	0.50103	0.969027	0.56299	0.929401
REACTOME_PREGNENOLONE_BIOSYNTHESIS	0.71237	0.9437	0.84535	0.996644	0.83507	0.942794	0.43799	0.9253	0.12018	0.864612	0.62892	0.9607	0.26754	0.875543	0.0041304	0.466203	0.5756	0.97075	0.55559	0.92806
VISALA_RESPONSE_TO_HEAT_SHOCK_AND_AGING_UP	0.71294	0.9437	0.92336	0.998187	0.36742	0.784051	0.79098	0.988683	0.99296	0.99996	0.64855	0.960969	0.063662	0.737388	0.10921	0.769655	0.35783	0.954361	0.5828	0.933754
WP_BENZOAPYRENE_METABOLISM	0.71318	0.9437	0.99761	0.999979	0.30576	0.748479	0.28559	0.878693	0.050336	0.800471	0.065942	0.775998	0.62583	0.956589	0.88277	0.986431	0.93662	0.995153	0.33891	0.891159
WP_NETWORK_MAP_OF_SARSCOV2_SIGNALING_PATHWAY	0.71164	0.9437	0.87547	0.997333	0.0022502	0.0668962	0.84428	0.994083	0.32905	0.952366	0.8619	0.983405	0.59319	0.950989	0.55926	0.928909	0.1263	0.94215	0.0092609	0.665153
WP_TRANSSULFURATION_PATHWAY	0.71227	0.9437	0.62861	0.994992	0.8742	0.95384	0.31785	0.885374	0.49552	0.976229	0.98917	0.998439	0.42898	0.918826	0.05794	0.715291	0.021897	0.94215	0.49014	0.923214
YAMASHITA_LIVER_CANCER_WITH_EPCAM_DN	0.71337	0.9437	0.44949	0.983706	0.7652	0.922951	0.42866	0.922462	0.58636	0.986149	0.054049	0.765958	0.14902	0.817094	0.46664	0.911153	0.24382	0.944185	0.72187	0.953467
GOBP_CELL_COMMUNICATION_INVOLVED_IN_CARDIAC_CONDUCTION	0.71362	0.94381	0.92848	0.998596	0.82514	0.94075	0.031079	0.732554	0.24864	0.923602	0.44204	0.920686	0.59855	0.950989	0.81923	0.974191	0.061431	0.94215	0.13651	0.825969
GOBP_MICROTUBULE_POLYMERIZATION_OR_DEPOLYMERIZATION	0.71363	0.94381	0.82821	0.996644	0.21031	0.67161	0.48566	0.9354	0.81043	0.997401	0.80502	0.979888	0.49656	0.934994	0.43271	0.906078	0.7165	0.982487	0.094241	0.794889
LI_INDUCED_T_TO_NATURAL_KILLER_UP	0.71354	0.94381	0.14043	0.957615	0.51421	0.843638	0.69068	0.970924	0.94837	0.99996	0.037598	0.734456	0.24471	0.868704	0.021191	0.619127	0.88528	0.993519	0.15358	0.837283
WP_ENERGY_METABOLISM	0.71372	0.943856	0.40922	0.980393	0.10369	0.5296	0.45254	0.927497	0.42732	0.967934	0.63968	0.9607	0.12322	0.799842	0.22918	0.847283	0.58026	0.97075	0.10778	0.80887
GOBP_CHAPERONE_MEDIATED_PROTEIN_FOLDING	0.7139	0.94402	0.97943	0.999979	0.458	0.821376	0.092367	0.786467	0.23634	0.922382	0.74233	0.972434	0.77661	0.978341	0.89166	0.988579	0.83178	0.989671	0.99398	0.999328
FIGUEROA_AML_METHYLATION_CLUSTER_7_DN	0.71405	0.944145	0.67233	0.996644	0.38826	0.792927	0.41034	0.919116	0.96308	0.99996	0.34386	0.904566	0.29575	0.885353	0.28371	0.861179	0.070211	0.94215	0.27609	0.8828
GOBP_POST_TRANSCRIPTIONAL_REGULATION_OF_GENE_EXPRESSION	0.71414	0.94417	0.025462	0.881787	0.017069	0.228678	0.46976	0.932033	0.40103	0.96498	0.029699	0.714092	0.4182	0.916994	0.75594	0.965536	0.40535	0.964341	0.041428	0.741499
GOCC_FILOPODIUM_MEMBRANE	0.71418	0.94417	0.77178	0.996644	0.97698	0.988607	0.9136	0.99991	0.54447	0.981022	0.71009	0.96781	0.96885	0.996513	0.76956	0.967731	0.65362	0.976436	0.26965	0.882694
GOBP_REGULATION_OF_BILE_ACID_SECRETION	0.71429	0.944242	0.82508	0.996644	0.79334	0.931064	0.16724	0.81859	0.092917	0.847364	0.37391	0.912725	0.23207	0.867682	0.46321	0.911153	0.28172	0.947904	0.286	0.885135
GOBP_CELLULAR_RESPONSE_TO_INTERFERON_ALPHA	0.71443	0.944333	0.22225	0.969081	0.24511	0.701646	0.69106	0.970924	0.99772	0.99996	0.43454	0.920596	0.84862	0.983991	0.97693	0.997701	0.60313	0.974406	0.43178	0.907671
GOBP_REGULATION_OF_PROTEIN_LIPIDATION	0.71447	0.944333	0.71979	0.996644	0.69022	0.898094	0.13738	0.803889	0.53695	0.978393	0.75069	0.972434	0.1919	0.844917	0.34101	0.880765	0.58017	0.97075	0.43299	0.907739
GOBP_MONONUCLEAR_CELL_DIFFERENTIATION	0.71454	0.944352	0.306	0.975841	8.7285e-11	9.27676e-08	0.30227	0.882456	0.32212	0.947585	0.28742	0.900232	0.23038	0.867682	0.25271	0.858186	0.41441	0.964906	0.077575	0.784511
GOBP_POSITIVE_REGULATION_OF_ATTACHMENT_OF_SPINDLE_MICROTUBULES_TO_KINETOCHORE	0.71476	0.944423	0.19331	0.966794	0.74418	0.915362	0.84687	0.994083	0.96029	0.99996	0.47559	0.931191	0.89599	0.988577	0.97651	0.997575	0.74728	0.985544	0.33533	0.891159
GOBP_RESPONSE_TO_CAMP	0.71468	0.944423	0.94015	0.999087	0.11915	0.554089	0.80391	0.991084	0.73002	0.993755	0.10256	0.805865	0.79068	0.979491	0.88843	0.987722	0.31687	0.949782	0.51816	0.926273
GRUETZMANN_PANCREATIC_CANCER_UP	0.71472	0.944423	0.51547	0.99061	0.093769	0.506169	0.51098	0.937482	0.46016	0.972449	0.347	0.905298	0.93807	0.993294	0.42915	0.905094	0.79988	0.987332	0.31375	0.88771
GOBP_POSITIVE_REGULATION_OF_LIPASE_ACTIVITY	0.71486	0.944482	0.83331	0.996644	0.17115	0.631841	0.65439	0.965257	0.4005	0.964917	0.22838	0.875079	0.75938	0.97486	0.93741	0.994268	0.31043	0.949782	0.56758	0.930229
GOBP_PYRIMIDINE_CONTAINING_COMPOUND_TRANSMEMBRANE_TRANSPORT	0.71501	0.944606	0.88005	0.997333	0.71127	0.905818	0.65897	0.966039	0.10595	0.855741	0.42475	0.919108	0.94353	0.994129	0.79951	0.971687	0.76511	0.985566	0.94564	0.991778
GOBP_EAR_DEVELOPMENT	0.71517	0.944737	0.88913	0.997416	0.089536	0.499473	0.11204	0.795489	0.37804	0.963812	0.51362	0.937036	0.10132	0.787766	0.24164	0.855034	0.7924	0.987332	0.060327	0.770496
REACTOME_BH3_ONLY_PROTEINS_ASSOCIATE_WITH_AND_INACTIVATE_ANTI_APOPTOTIC_BCL_2_MEMBERS	0.71522	0.944737	0.76968	0.996644	0.0082481	0.15394	0.036093	0.741858	0.0029088	0.548145	0.041402	0.744572	0.73986	0.972366	0.98894	0.999478	0.1735	0.94215	0.10331	0.804576
BURTON_ADIPOGENESIS_2	0.71529	0.944756	0.44926	0.983706	0.04617	0.375785	0.85291	0.995147	0.22887	0.922382	0.39826	0.914848	0.91655	0.992569	0.24865	0.857668	0.19936	0.94215	0.62452	0.93909
MACLACHLAN_BRCA1_TARGETS_UP	0.71538	0.944802	0.7483	0.996644	0.30996	0.752975	0.63304	0.961339	0.4127	0.966951	0.095243	0.801831	0.82623	0.981288	0.34957	0.882472	0.25319	0.947904	0.061693	0.770496
GOBP_CD4_POSITIVE_ALPHA_BETA_T_CELL_ACTIVATION	0.71651	0.944885	0.35192	0.980393	1.4864e-12	2.80847e-09	0.1633	0.817722	0.76439	0.996209	0.63387	0.9607	0.041822	0.7041	0.54719	0.927642	0.47022	0.969027	0.11467	0.809506
GOBP_CHOLESTEROL_IMPORT	0.7166	0.944885	0.27188	0.97375	0.77359	0.924342	0.55054	0.945342	0.24586	0.923602	0.082436	0.79251	0.66646	0.962186	0.47058	0.911153	0.20802	0.942695	0.54249	0.927873
GOBP_FATTY_ACYL_COA_BIOSYNTHETIC_PROCESS	0.71576	0.944885	0.079266	0.94418	0.71185	0.905818	0.38381	0.910723	0.22101	0.918917	0.38986	0.914375	0.87625	0.987167	0.897	0.989528	0.072253	0.94215	0.20795	0.86548
GOBP_MICROTUBULE_ANCHORING	0.71639	0.944885	0.34568	0.979404	0.030663	0.312417	0.42212	0.920332	0.040542	0.76977	0.11939	0.824507	0.5984	0.950989	0.78401	0.968361	0.12136	0.94215	0.35412	0.895187
GOBP_NEGATIVE_REGULATION_OF_PROTEIN_KINASE_ACTIVITY_BY_REGULATION_OF_PROTEIN_PHOSPHORYLATION	0.71605	0.944885	0.94519	0.999087	0.40674	0.802474	0.18059	0.829417	0.050829	0.801806	0.26875	0.890141	0.76365	0.975206	0.78115	0.968361	0.28806	0.947904	0.29026	0.886935
GOBP_PROTEIN_DELIPIDATION	0.71627	0.944885	0.41459	0.980393	0.50318	0.838887	0.57271	0.948945	0.049599	0.796668	0.57635	0.949575	0.37167	0.905695	0.033021	0.672736	0.46023	0.969027	0.51908	0.926273
GOBP_REGULATION_OF_LIPOPOLYSACCHARIDE_MEDIATED_SIGNALING_PATHWAY	0.71569	0.944885	0.6064	0.994221	0.8813	0.956199	0.81022	0.991469	0.87143	0.99996	0.63162	0.9607	0.64013	0.958616	0.84999	0.978731	0.65252	0.975958	0.038346	0.741499
GOCC_MYELIN_SHEATH	0.71655	0.944885	0.95212	0.999786	0.18454	0.645302	0.13869	0.803889	0.65671	0.991608	0.38577	0.913273	0.53192	0.939435	0.48278	0.915992	0.79282	0.987332	0.21903	0.865813
GOCC_POSTSYNAPTIC_ENDOCYTIC_ZONE	0.71591	0.944885	0.86648	0.997333	0.89683	0.959963	0.57882	0.950384	0.1514	0.897644	0.43674	0.920686	0.91579	0.992447	0.48885	0.915992	0.26829	0.947904	0.88695	0.980884
GOMF_GUANYL_NUCLEOTIDE_EXCHANGE_FACTOR_ACTIVITY	0.71609	0.944885	0.56467	0.992219	0.13566	0.581815	0.91484	0.99991	0.12913	0.86999	0.01587	0.667993	0.078791	0.759823	0.88845	0.987722	0.13982	0.94215	0.49071	0.923308
GOMF_HISTONE_H3K4_DEMETHYLASE_ACTIVITY	0.71636	0.944885	0.9771	0.999979	0.43656	0.813022	0.44237	0.925846	0.19816	0.905448	0.19445	0.865971	0.065657	0.738469	0.3107	0.870442	0.86623	0.992443	0.44812	0.913063
GOMF_PROTEIN_PRENYLTRANSFERASE_ACTIVITY	0.71579	0.944885	0.28004	0.975841	0.46551	0.824558	0.24389	0.860887	0.25676	0.925804	0.14248	0.838427	0.2503	0.868704	0.92512	0.993816	0.89059	0.993519	0.53427	0.927488
HERNANDEZ_MITOTIC_ARREST_BY_DOCETAXEL_2_UP	0.71618	0.944885	0.99727	0.999979	0.67001	0.893189	0.7896	0.988453	0.24535	0.923602	0.1445	0.839161	0.66774	0.962186	0.028033	0.648535	0.60539	0.974406	0.76788	0.956349
JIANG_AGING_HYPOTHALAMUS_DN	0.71637	0.944885	0.70513	0.996644	0.39101	0.795682	0.21107	0.849285	0.90123	0.99996	0.95712	0.99585	0.44896	0.927145	0.07682	0.734352	0.84293	0.989982	0.85672	0.977881
PID_AMB2_NEUTROPHILS_PATHWAY	0.71661	0.944885	0.78079	0.996644	0.29665	0.74406	0.43277	0.924847	0.58309	0.986149	0.83693	0.982617	0.56937	0.945564	0.26974	0.860538	0.20921	0.942695	0.52727	0.927488
REACTOME_CARDIAC_CONDUCTION	0.71651	0.944885	0.41155	0.980393	0.97271	0.986635	0.51559	0.938492	0.48851	0.975484	0.86231	0.983407	0.36485	0.903385	0.30362	0.870195	0.42114	0.965855	0.6988	0.951698
REACTOME_COMPLEMENT_CASCADE	0.71566	0.944885	0.53237	0.99061	0.60991	0.874992	0.61393	0.956611	0.80081	0.996501	0.72168	0.969371	0.10313	0.788354	0.06462	0.721121	0.97726	0.999018	0.65441	0.941084
REACTOME_INACTIVATION_OF_CDC42_AND_RAC1	0.7161	0.944885	0.60552	0.994221	0.49784	0.836373	0.044377	0.747858	0.16783	0.897644	0.41781	0.91747	0.73511	0.971393	0.9985	0.99999	0.8829	0.993519	0.55253	0.92806
REACTOME_INTRINSIC_PATHWAY_FOR_APOPTOSIS	0.71597	0.944885	0.37126	0.980393	0.026794	0.292932	0.15766	0.816934	0.11097	0.858838	0.048755	0.761501	0.70402	0.967037	0.86336	0.981608	0.24528	0.946858	0.085654	0.793847
REACTOME_NCAM1_INTERACTIONS	0.71602	0.944885	0.52126	0.99061	0.88548	0.957679	0.9619	0.99991	0.82658	0.998984	0.49463	0.933953	0.3936	0.913736	0.18174	0.824192	0.89775	0.993519	0.015701	0.692387
ZHAN_V1_LATE_DIFFERENTIATION_GENES_UP	0.71572	0.944885	0.021604	0.876285	0.50043	0.83791	0.62151	0.957186	0.028778	0.720599	0.087476	0.796702	0.81625	0.980734	0.44014	0.907148	0.070083	0.94215	0.067946	0.770496
GOBP_POSITIVE_REGULATION_OF_NATURAL_KILLER_CELL_ACTIVATION	0.71697	0.945213	0.73686	0.996644	0.16013	0.617114	0.74264	0.982006	0.70159	0.993755	0.57401	0.948384	0.24983	0.868704	0.58689	0.934434	0.54156	0.970634	0.83221	0.972726
HASLINGER_B_CLL_WITH_6Q21_DELETION	0.71696	0.945213	0.56095	0.992091	0.65254	0.888098	0.81026	0.991469	0.16539	0.897644	0.52838	0.940668	0.26185	0.87275	0.42399	0.903312	0.71998	0.982487	0.77363	0.957155
CHEOK_RESPONSE_TO_MERCAPTOPURINE_UP	0.71753	0.945232	0.25442	0.969081	0.31529	0.754035	0.54405	0.94354	0.086391	0.846881	0.50808	0.936735	0.59011	0.949851	0.050913	0.702156	0.86043	0.99166	0.23332	0.869275
GOBP_CEREBRAL_CORTEX_REGIONALIZATION	0.71731	0.945232	0.55192	0.99105	0.3344	0.765042	0.019287	0.708961	0.1574	0.897644	0.059935	0.7682	0.36041	0.903385	0.98242	0.99869	0.76851	0.985566	0.044318	0.741499
GOBP_G0_TO_G1_TRANSITION	0.71752	0.945232	0.34663	0.979404	0.54134	0.852597	0.22614	0.853192	0.23133	0.922382	0.45066	0.923099	0.99012	0.999584	0.98605	0.999478	0.15024	0.94215	0.60181	0.937736
GOBP_ORGANIC_HYDROXY_COMPOUND_CATABOLIC_PROCESS	0.71752	0.945232	0.89258	0.997416	0.97288	0.986651	0.48815	0.935975	0.8591	0.99996	0.087133	0.796702	0.88088	0.98755	0.35792	0.884675	0.038637	0.94215	0.59258	0.936081
GOBP_POSITIVE_REGULATION_OF_INTRINSIC_APOPTOTIC_SIGNALING_PATHWAY_BY_P53_CLASS_MEDIATOR	0.7172	0.945232	0.57767	0.993756	0.69173	0.898752	0.17769	0.825353	0.065821	0.822927	0.97447	0.996841	0.48209	0.932047	0.070669	0.723247	0.62867	0.974572	0.33077	0.891159
GOBP_POSITIVE_REGULATION_OF_MONOCYTE_DIFFERENTIATION	0.71754	0.945232	0.064721	0.938566	0.13433	0.578833	0.91111	0.99991	0.93914	0.99996	0.9149	0.991982	0.74873	0.97315	0.70607	0.954215	0.79343	0.987332	0.30329	0.887626
GOBP_SPERM_CAPACITATION	0.71738	0.945232	0.92061	0.997825	0.54267	0.853488	0.76908	0.987669	0.27819	0.935712	0.45501	0.924225	0.11117	0.791204	0.035218	0.676933	0.3559	0.953628	0.79153	0.961932
GOCC_ACTIN_CYTOSKELETON	0.71744	0.945232	0.66582	0.996644	0.56659	0.862042	0.09352	0.786467	0.4443	0.96959	0.3749	0.913273	0.10977	0.791204	0.34776	0.881447	0.20952	0.942695	0.19765	0.862773
GOCC_PRECATALYTIC_SPLICEOSOME	0.71714	0.945232	0.44635	0.983411	0.55932	0.859827	0.039946	0.747858	0.053808	0.809683	0.51411	0.937106	0.88124	0.98755	0.56322	0.928909	0.29054	0.947904	0.86217	0.978094
TAVOR_CEBPA_TARGETS_UP	0.71735	0.945232	0.11051	0.946312	0.62554	0.88013	0.32158	0.887235	0.45746	0.972111	0.6522	0.960969	0.3167	0.893605	0.18855	0.827595	0.93844	0.995212	0.49266	0.92374
GOBP_ANATOMICAL_STRUCTURE_MATURATION	0.71768	0.945335	0.4835	0.987799	0.21562	0.677092	0.41312	0.919371	0.40314	0.96536	0.83794	0.982617	0.016259	0.612693	0.015153	0.580843	0.26374	0.947904	0.33764	0.891159
GOBP_MRNA_SPLICE_SITE_SELECTION	0.71773	0.945335	0.8651	0.997333	0.17229	0.632375	0.44709	0.927308	0.059463	0.815489	0.08994	0.796806	0.17025	0.830749	0.13499	0.79471	0.11194	0.94215	0.23111	0.867767
BANG_VERTEPORFIN_ENDOMETRIAL_CANCER_CELLS_UP	0.71818	0.945361	0.89568	0.997416	0.25409	0.708226	0.19064	0.839768	0.70197	0.993755	0.95074	0.995334	0.95598	0.995583	0.70794	0.954215	0.36888	0.956071	0.462	0.914745
BIOCARTA_AGPCR_PATHWAY	0.71802	0.945361	0.52169	0.99061	0.49025	0.835697	0.92042	0.99991	0.87408	0.99996	0.070191	0.779839	0.01209	0.580673	0.1359	0.79471	0.49609	0.969027	0.90266	0.983948
GOBP_CHONDROCYTE_DIFFERENTIATION	0.71825	0.945361	0.17829	0.966794	0.20463	0.666716	0.40825	0.917991	0.81553	0.99792	0.34378	0.904566	0.26637	0.875053	0.13695	0.79471	0.57994	0.97075	0.1543	0.838197
GOBP_LIPID_STORAGE	0.71814	0.945361	0.20574	0.966794	0.79305	0.931055	0.024367	0.720067	0.36709	0.96214	0.19809	0.867041	0.069644	0.744371	0.15374	0.806484	0.21811	0.942695	0.78689	0.959985
GOBP_PROTEIN_N_LINKED_GLYCOSYLATION_VIA_ASPARAGINE	0.71822	0.945361	0.49727	0.989624	0.47019	0.825649	0.426	0.921133	0.36448	0.961184	0.94089	0.994336	0.63029	0.957255	0.79572	0.971059	0.44013	0.966913	0.18622	0.860617
GOBP_REGULATION_OF_GRANULOCYTE_CHEMOTAXIS	0.71796	0.945361	0.048232	0.918011	0.0036631	0.092695	0.79578	0.988802	0.88195	0.99996	0.08995	0.796806	0.67611	0.962964	0.39344	0.896436	0.34961	0.950067	0.32151	0.890247
GOMF_HISTONE_H3_METHYLTRANSFERASE_ACTIVITY	0.7182	0.945361	0.53581	0.99061	0.001036	0.0392516	0.070158	0.759783	0.0072742	0.549509	0.096318	0.801831	0.49106	0.934126	0.93813	0.994268	0.70447	0.980566	0.83133	0.972726
REACTOME_ACETYLCHOLINE_NEUROTRANSMITTER_RELEASE_CYCLE	0.71783	0.945361	0.84577	0.996644	0.62798	0.880871	0.24043	0.858873	0.047898	0.796668	0.3382	0.904566	0.022792	0.651801	0.073551	0.732341	0.13794	0.94215	0.75383	0.955759
WP_METAPATHWAY_BIOTRANSFORMATION_PHASE_I_AND_II	0.71792	0.945361	0.98894	0.999979	0.87531	0.954227	0.8511	0.994769	0.32694	0.951978	0.31005	0.904566	0.14667	0.817027	0.38347	0.893081	0.096294	0.94215	0.91282	0.986919
GOBP_PRIMITIVE_ERYTHROCYTE_DIFFERENTIATION	0.71832	0.94538	0.37324	0.980393	0.20968	0.670858	0.71922	0.977621	0.68497	0.993566	0.9636	0.996032	0.61268	0.953835	0.56089	0.928909	0.29535	0.947992	0.17403	0.85684
BIOCARTA_MITR_PATHWAY	0.71878	0.945656	0.69151	0.996644	0.61272	0.876308	0.3612	0.904237	0.32267	0.947585	0.7435	0.972434	0.94375	0.994129	0.79452	0.971059	0.65853	0.976959	0.96273	0.992634
BLANCO_MELO_COVID19_SARS_COV_2_INFECTION_CALU3_CELLS_DN	0.71903	0.945656	0.56072	0.99205	0.65485	0.888098	0.90587	0.99991	0.56923	0.98566	0.72844	0.970548	0.19438	0.845582	0.68017	0.952048	0.75051	0.985566	0.16592	0.848768
DAIRKEE_CANCER_PRONE_RESPONSE_BPA	0.71861	0.945656	0.24315	0.969081	0.6803	0.895594	0.37774	0.91006	0.042776	0.779199	0.40013	0.915159	0.2476	0.868704	0.4798	0.914751	0.40071	0.964341	0.13932	0.828545
GOBP_CELLULAR_RESPONSE_TO_TOPOLOGICALLY_INCORRECT_PROTEIN	0.71903	0.945656	0.78724	0.996644	0.55595	0.858668	0.90722	0.99991	0.75146	0.995905	0.12116	0.824507	0.36014	0.903385	0.20229	0.833637	0.38423	0.963269	0.82703	0.972087
GOBP_COLLAGEN_ACTIVATED_SIGNALING_PATHWAY	0.71875	0.945656	0.039018	0.917851	0.17208	0.631987	0.61589	0.956782	0.91841	0.99996	0.22776	0.875079	0.91974	0.992597	0.98038	0.998551	0.22665	0.942695	0.78498	0.959648
GOBP_DERMATAN_SULFATE_BIOSYNTHETIC_PROCESS	0.71897	0.945656	0.57155	0.992378	0.087911	0.496653	0.21208	0.849449	0.39964	0.964917	0.15109	0.84516	0.31747	0.894196	0.56308	0.928909	0.88575	0.993519	0.26425	0.881766
GOBP_REGULATION_OF_IMMUNOGLOBULIN_PRODUCTION	0.71898	0.945656	0.27222	0.97404	7.6444e-05	0.00596298	0.30713	0.883455	0.75085	0.995905	0.11543	0.823085	0.036294	0.691949	0.15333	0.806363	0.10915	0.94215	0.20557	0.86548
GOMF_HORMONE_ACTIVITY	0.71866	0.945656	0.94153	0.999087	0.95885	0.981757	0.83419	0.994015	0.5712	0.986149	0.92528	0.993207	0.41515	0.916793	0.39065	0.895582	0.22998	0.942695	0.91446	0.987044
REACTOME_REGULATION_OF_NPAS4_MRNA_TRANSLATION	0.71884	0.945656	0.76904	0.996644	0.025191	0.282527	0.67117	0.969136	0.80505	0.996911	0.73844	0.972434	0.46741	0.93041	0.13327	0.794295	0.94636	0.995788	0.029536	0.736539
AMIT_SERUM_RESPONSE_20_MCF10A	0.71997	0.945743	0.15215	0.964845	0.83326	0.942699	0.90562	0.99991	0.81257	0.997401	0.73128	0.971418	0.47088	0.93041	0.39133	0.895582	0.038167	0.94215	0.12625	0.818455
BOYLAN_MULTIPLE_MYELOMA_C_DN	0.72151	0.945743	0.54198	0.99061	0.49535	0.835883	0.7204	0.977777	0.020817	0.659205	0.4682	0.929567	0.64068	0.958616	0.9718	0.996584	0.05457	0.94215	0.078339	0.784511
GOBP_ALPHA_BETA_T_CELL_ACTIVATION	0.72041	0.945743	0.56843	0.992219	1.3411e-16	2.28054e-12	0.46679	0.931464	0.61492	0.988556	0.5149	0.937286	0.04177	0.7041	0.43067	0.906032	0.33171	0.949782	0.19105	0.860811
GOBP_AMINO_ACID_NEUROTRANSMITTER_REUPTAKE	0.72028	0.945743	0.60984	0.994221	0.5695	0.862305	0.98584	0.99991	0.76214	0.99611	0.53523	0.943089	0.64439	0.959279	0.80481	0.971736	0.67495	0.977553	0.42443	0.907356
GOBP_DETERMINATION_OF_DIGESTIVE_TRACT_LEFT_RIGHT_ASYMMETRY	0.7226	0.945743	0.41045	0.980393	0.65873	0.888934	0.31152	0.883455	0.077627	0.825258	0.3844	0.913273	0.79562	0.979663	0.77442	0.968361	0.40248	0.964341	0.69726	0.951559
GOBP_DOPAMINE_BIOSYNTHETIC_PROCESS	0.72074	0.945743	0.37194	0.980393	0.58908	0.867973	0.4353	0.9253	0.85328	0.999612	0.15528	0.84754	0.44402	0.924663	0.4058	0.898086	0.31949	0.949782	0.30203	0.887626
GOBP_FAT_SOLUBLE_VITAMIN_CATABOLIC_PROCESS	0.72231	0.945743	0.92372	0.998187	0.60636	0.874123	0.75855	0.9859	0.46027	0.972449	0.43382	0.920217	0.7305	0.97121	0.86953	0.982931	0.79143	0.98725	0.62891	0.939397
GOBP_G_PROTEIN_COUPLED_GLUTAMATE_RECEPTOR_SIGNALING_PATHWAY	0.72197	0.945743	0.28711	0.975841	0.42337	0.808663	0.46552	0.931464	0.1065	0.857329	0.20344	0.87141	0.16599	0.828025	0.23432	0.853547	0.52204	0.970484	0.27081	0.882694
GOBP_HEART_PROCESS	0.72073	0.945743	0.97095	0.999979	0.42505	0.808977	0.39963	0.915654	0.66379	0.991608	0.042221	0.744572	0.18782	0.842865	0.83509	0.975823	0.06831	0.94215	0.047846	0.741534
GOBP_MESODERMAL_CELL_FATE_SPECIFICATION	0.72202	0.945743	0.93447	0.998921	0.099886	0.520712	0.010713	0.674239	0.010557	0.601559	0.43198	0.919167	0.96965	0.996742	0.60904	0.938512	0.80547	0.988195	0.26713	0.882095
GOBP_MYELOID_DENDRITIC_CELL_CHEMOTAXIS	0.72177	0.945743	0.33813	0.979404	0.17958	0.640478	0.86787	0.997144	0.60245	0.988556	0.17442	0.860966	0.29571	0.885353	0.61084	0.938512	0.36113	0.955179	0.7962	0.962264
GOBP_MYOTUBE_DIFFERENTIATION	0.72173	0.945743	0.87677	0.997333	0.12251	0.560786	0.79144	0.988683	0.20506	0.910218	0.78529	0.978944	0.83219	0.982604	0.0037699	0.461175	0.97444	0.99883	0.18031	0.857808
GOBP_NEGATIVE_REGULATION_OF_BONE_MINERALIZATION	0.71991	0.945743	0.8617	0.997043	0.96983	0.985743	0.43894	0.9253	0.63687	0.990911	0.335	0.904566	0.38808	0.910182	0.55229	0.928621	0.3971	0.963269	0.2565	0.877634
GOBP_NEGATIVE_REGULATION_OF_CARTILAGE_DEVELOPMENT	0.71942	0.945743	0.4828	0.987799	0.38177	0.78865	0.46716	0.931464	0.99124	0.99996	0.9788	0.996841	0.046497	0.708683	0.30645	0.870442	0.51366	0.970191	0.29007	0.886935
GOBP_NEGATIVE_REGULATION_OF_CYTOSKELETON_ORGANIZATION	0.72205	0.945743	0.84019	0.996644	0.70432	0.903308	0.013374	0.683051	0.21751	0.915101	0.83194	0.982431	0.080418	0.760638	0.83664	0.976146	0.90718	0.993519	0.09438	0.794889
GOBP_NEGATIVE_REGULATION_OF_SMOOTHENED_SIGNALING_PATHWAY	0.72201	0.945743	0.85753	0.996727	0.64325	0.885541	0.56297	0.947932	0.90168	0.99996	0.35193	0.90599	0.3767	0.907593	0.44303	0.90765	0.87071	0.992443	0.95072	0.992634
GOBP_NORADRENERGIC_NEURON_DIFFERENTIATION	0.72161	0.945743	0.22624	0.969081	0.81493	0.937817	0.0074604	0.648871	0.025174	0.696431	0.46924	0.929609	0.064756	0.738469	0.2134	0.835838	0.88065	0.993328	0.77248	0.957155
GOBP_OTIC_VESICLE_DEVELOPMENT	0.72145	0.945743	0.31731	0.975841	0.0004861	0.0228346	0.15925	0.817378	0.3814	0.963826	0.099285	0.805865	0.69099	0.964002	0.55895	0.928909	0.50189	0.969027	0.39169	0.902796
GOBP_OXALOACETATE_METABOLIC_PROCESS	0.7219	0.945743	0.23493	0.969081	0.35539	0.776021	0.93732	0.99991	0.37684	0.963676	0.25299	0.884852	0.35823	0.903385	0.051205	0.702978	0.58289	0.97075	0.78423	0.959648
GOBP_POSITIVE_REGULATION_OF_IMMUNE_EFFECTOR_PROCESS	0.72035	0.945743	0.50958	0.99061	0.00099593	0.0381437	0.41219	0.919371	0.83149	0.998984	0.67706	0.962317	0.0097882	0.563209	0.5571	0.928909	0.57818	0.97075	0.20332	0.86548
GOBP_POSITIVE_REGULATION_OF_STRESS_FIBER_ASSEMBLY	0.71959	0.945743	0.24762	0.969081	0.65416	0.888098	0.62914	0.960015	0.90792	0.99996	0.02932	0.713286	0.3645	0.903385	0.471	0.911486	0.77581	0.985909	0.81812	0.969497
GOBP_POSITIVE_REGULATION_OF_TUMOR_NECROSIS_FACTOR_MEDIATED_SIGNALING_PATHWAY	0.72152	0.945743	0.43754	0.983411	0.46645	0.824902	0.26018	0.868546	0.8316	0.998984	0.21534	0.871619	0.73742	0.97162	0.4769	0.914061	0.023175	0.94215	0.96753	0.993111
GOBP_PROTEIN_TARGETING_TO_PEROXISOME	0.72075	0.945743	0.66702	0.996644	0.49504	0.835883	0.59072	0.952422	0.26329	0.928838	0.12171	0.824507	0.3097	0.890898	0.096729	0.754459	0.34333	0.949782	0.86145	0.978094
GOBP_REGULATION_OF_CYTOPLASMIC_TRANSLATIONAL_INITIATION	0.72046	0.945743	0.49536	0.989624	0.3459	0.771662	0.4478	0.927308	0.32612	0.950962	0.046974	0.755093	0.36275	0.903385	0.95937	0.995301	0.7536	0.985566	0.14979	0.836463
GOBP_REGULATION_OF_MITOTIC_CELL_CYCLE_SPINDLE_ASSEMBLY_CHECKPOINT	0.72007	0.945743	0.5517	0.99105	0.75195	0.918407	0.40819	0.917991	0.12297	0.867715	0.63759	0.9607	0.32829	0.8971	0.15885	0.808348	0.070649	0.94215	0.1825	0.85932
GOBP_REGULATION_OF_MORPHOGENESIS_OF_AN_EPITHELIUM	0.72259	0.945743	0.41782	0.980393	0.01767	0.232389	0.88067	0.99991	0.64592	0.990911	0.079141	0.788642	0.2307	0.867682	0.29261	0.86486	0.85509	0.990852	0.085762	0.793847
GOBP_REGULATION_OF_MRNA_CATABOLIC_PROCESS	0.7202	0.945743	0.02445	0.876285	0.20372	0.666468	0.46185	0.929101	0.61544	0.988556	0.25489	0.885517	0.34381	0.898596	0.53345	0.924615	0.35789	0.954361	0.32378	0.891159
GOBP_REGULATION_OF_PROTEIN_LOCALIZATION_TO_CILIUM	0.72167	0.945743	0.0080532	0.752107	0.24338	0.699928	0.69422	0.972102	0.42511	0.967117	0.076433	0.786769	0.44694	0.926303	0.56052	0.928909	0.79286	0.987332	0.96036	0.992634
GOBP_RETINA_VASCULATURE_MORPHOGENESIS_IN_CAMERA_TYPE_EYE	0.72159	0.945743	0.59202	0.994221	0.18766	0.649401	0.33855	0.894102	0.16856	0.897644	0.2003	0.869351	0.99058	0.999646	0.90913	0.991197	0.13661	0.94215	0.95527	0.992634
GOBP_RNA_MEDIATED_HETEROCHROMATIN_FORMATION	0.72073	0.945743	0.55806	0.991899	0.20062	0.662564	0.45062	0.927383	0.35203	0.958657	0.30311	0.902546	0.071736	0.754446	0.24553	0.856406	0.58677	0.971448	0.1785	0.857403
GOCC_CALYX_OF_HELD	0.72258	0.945743	0.3039	0.975841	0.31765	0.754035	0.16097	0.817722	0.29616	0.942368	0.19033	0.865228	0.086571	0.767094	0.34688	0.881447	0.64319	0.974991	0.010769	0.675938
GOCC_GERM_CELL_NUCLEUS	0.72225	0.945743	0.58647	0.994221	0.048568	0.382502	0.81097	0.991469	0.0059598	0.548145	0.66789	0.961601	0.39811	0.915411	0.2597	0.858965	0.6086	0.974406	0.88914	0.981527
GOCC_HETEROTRIMERIC_G_PROTEIN_COMPLEX	0.72209	0.945743	0.24607	0.969081	0.55382	0.858009	0.75168	0.98515	0.54316	0.980655	0.2661	0.890141	0.92399	0.992675	0.9921	0.999478	0.82483	0.989671	0.51878	0.926273
GOCC_MITOTIC_SPINDLE	0.72149	0.945743	0.44008	0.983411	0.17717	0.638253	0.73944	0.982006	0.153	0.897644	0.51843	0.937968	0.73446	0.971393	0.15037	0.803966	0.25933	0.947904	0.3674	0.896555
GOCC_NASCENT_POLYPEPTIDE_ASSOCIATED_COMPLEX	0.72243	0.945743	0.21241	0.967077	0.77977	0.926938	0.036262	0.741858	0.46989	0.974047	0.54265	0.944923	0.27595	0.878026	0.30404	0.870353	0.13496	0.94215	0.91791	0.98734
GOCC_PRESYNAPTIC_ACTIVE_ZONE	0.72254	0.945743	0.51401	0.99061	0.7249	0.910188	0.135	0.800963	0.62981	0.990911	0.096053	0.801831	0.25132	0.868704	0.47793	0.914266	0.46542	0.969027	0.43013	0.907671
GOMF_ALCOHOL_DEHYDROGENASE_NAD_P_PLUS_ACTIVITY	0.72188	0.945743	0.337	0.979404	0.99939	0.999449	0.49589	0.936437	0.69523	0.993755	0.78867	0.978944	0.97353	0.997681	0.92975	0.994057	0.47571	0.969027	0.70148	0.951908
GOMF_CYCLASE_ACTIVITY	0.72108	0.945743	0.35686	0.980393	0.079084	0.473782	0.55072	0.945342	0.71869	0.993755	0.59769	0.954498	0.27821	0.8798	0.3163	0.870442	0.16342	0.94215	0.79047	0.961372
GOMF_DEATH_RECEPTOR_ACTIVITY	0.7197	0.945743	0.63849	0.995533	6.3689e-05	0.00520688	0.27917	0.877128	0.13687	0.878292	0.24248	0.880187	0.43302	0.919689	0.75418	0.965316	0.51547	0.970191	0.2821	0.885135
GOMF_INWARD_RECTIFIER_POTASSIUM_CHANNEL_ACTIVITY	0.72241	0.945743	0.054119	0.919684	0.667	0.892328	0.61444	0.956611	0.90045	0.99996	0.23831	0.878911	0.7354	0.971393	0.57264	0.930371	0.084336	0.94215	0.91376	0.987044
GOMF_LYASE_ACTIVITY	0.7205	0.945743	0.76965	0.996644	0.28115	0.73281	0.577	0.95012	0.75498	0.995954	0.80002	0.979011	0.72112	0.968939	0.56448	0.928909	0.3664	0.955179	0.90994	0.986542
GOMF_RNA_POLYMERASE_II_CTD_HEPTAPEPTIDE_REPEAT_PHOSPHATASE_ACTIVITY	0.71965	0.945743	0.99498	0.999979	0.28599	0.735187	0.17055	0.81859	0.20469	0.910189	0.50579	0.936735	0.51686	0.938327	0.7175	0.955956	0.037332	0.94215	0.32077	0.890247
GOMF_TUMOR_NECROSIS_FACTOR_BINDING	0.72081	0.945743	0.044065	0.918011	0.21824	0.681324	0.94014	0.99991	0.02946	0.725	0.10002	0.805865	0.00073416	0.463857	0.010764	0.563062	0.001636	0.94215	0.95273	0.992634
GRAHAM_CML_DIVIDING_VS_NORMAL_DIVIDING_UP	0.71954	0.945743	0.34896	0.97965	0.71998	0.909198	0.72223	0.977828	0.4285	0.967934	0.65381	0.960969	0.67719	0.962964	0.70934	0.954846	0.36098	0.955179	0.88534	0.980306
MOOTHA_TCA	0.72084	0.945743	0.90591	0.997416	0.6854	0.895958	0.046796	0.747858	0.6837	0.993566	0.66737	0.961601	0.5772	0.946601	0.090114	0.748126	0.6463	0.975647	0.29657	0.887626
MULLIGHAN_MLL_SIGNATURE_2_UP	0.71998	0.945743	0.0045435	0.74224	0.16683	0.626905	0.16923	0.81859	0.26202	0.928138	0.24754	0.880554	0.49471	0.934391	0.62649	0.940919	0.53999	0.970634	0.51356	0.925655
PETRETTO_HEART_MASS_QTL_CIS_UP	0.7192	0.945743	0.44253	0.983411	0.79047	0.930197	0.99233	0.99991	0.58016	0.986149	0.59083	0.953051	0.61084	0.953338	0.46978	0.911153	0.051584	0.94215	0.68003	0.94777
PID_GLYPICAN_1PATHWAY	0.72185	0.945743	0.83536	0.996644	0.29977	0.746032	0.1337	0.800963	0.11275	0.8591	0.65925	0.960969	0.58266	0.948451	0.2903	0.863587	0.53859	0.970634	0.16512	0.847994
PID_NOTCH_PATHWAY	0.72093	0.945743	0.65874	0.996644	0.070711	0.451802	0.93987	0.99991	0.417	0.967117	0.062155	0.770716	0.70192	0.966894	0.48665	0.915992	0.53204	0.970634	0.86809	0.978601
REACTOME_ASSEMBLY_OF_THE_HIV_VIRION	0.71942	0.945743	0.50569	0.99061	0.83053	0.942469	0.16803	0.81859	0.16592	0.897644	0.31041	0.904566	0.033361	0.689311	0.20593	0.835338	0.64849	0.97571	0.73739	0.954361
REACTOME_CREATION_OF_C4_AND_C2_ACTIVATORS	0.7202	0.945743	0.9887	0.999979	0.82093	0.939876	0.082524	0.781969	0.29272	0.939929	0.96276	0.996032	0.040965	0.701203	0.008812	0.529435	0.64055	0.974991	0.42296	0.906823
REACTOME_NEF_MEDIATES_DOWN_MODULATION_OF_CELL_SURFACE_RECEPTORS_BY_RECRUITING_THEM_TO_CLATHRIN_ADAPTERS	0.71929	0.945743	0.22082	0.969081	0.030459	0.311425	0.19832	0.847396	0.53376	0.977897	0.22517	0.873678	0.55948	0.945121	0.15495	0.807221	0.90797	0.993882	0.56952	0.930553
REACTOME_NRAGE_SIGNALS_DEATH_THROUGH_JNK	0.72037	0.945743	0.4361	0.983411	0.21202	0.673655	0.57796	0.950273	0.088468	0.846881	0.082652	0.79251	0.31567	0.893605	0.98397	0.998933	0.37747	0.956972	0.90102	0.983674
REACTOME_RHOBTB1_GTPASE_CYCLE	0.72134	0.945743	0.53525	0.99061	0.43635	0.812794	0.10727	0.794793	0.27316	0.932411	0.38035	0.913273	0.47778	0.93041	0.75586	0.965536	0.45527	0.968676	0.46936	0.917739
REACTOME_SIGNAL_TRANSDUCTION_BY_L1	0.72033	0.945743	0.17392	0.966794	0.27007	0.723978	0.035436	0.741858	0.33442	0.95379	0.18313	0.864617	0.071767	0.754446	0.057286	0.715141	0.73853	0.984298	0.35677	0.895556
REACTOME_SMOOTH_MUSCLE_CONTRACTION	0.72033	0.945743	0.31521	0.975841	0.64582	0.886044	0.77547	0.987806	0.56007	0.983965	0.67589	0.962317	0.4096	0.916793	0.045765	0.687901	0.038196	0.94215	0.036125	0.741499
REACTOME_VEGF_LIGAND_RECEPTOR_INTERACTIONS	0.72202	0.945743	0.5993	0.994221	0.70956	0.905249	0.65208	0.965257	0.8541	0.999612	0.88671	0.98772	0.7799	0.978554	0.78948	0.969055	0.61311	0.974406	0.61142	0.937994
REACTOME_VLDL_ASSEMBLY	0.72033	0.945743	0.70858	0.996644	0.78219	0.92808	0.045597	0.747858	0.054379	0.809683	0.75241	0.972434	0.46786	0.93041	0.25658	0.8589	0.93812	0.995212	0.64117	0.940537
SCHLOSSER_MYC_AND_SERUM_RESPONSE_SYNERGY	0.72201	0.945743	0.6584	0.996644	0.85283	0.947637	0.087223	0.782194	0.25486	0.924366	0.25711	0.887774	0.87418	0.987122	0.89516	0.989148	0.12786	0.94215	0.84853	0.976434
WAKABAYASHI_ADIPOGENESIS_PPARG_BOUND_36HR	0.72096	0.945743	0.95703	0.999786	0.084689	0.489115	0.94731	0.99991	0.56211	0.983966	0.70249	0.966898	0.84537	0.983991	0.82672	0.975135	0.99978	0.99999	0.49017	0.923214
WANG_BARRETTS_ESOPHAGUS_DN	0.72215	0.945743	0.49727	0.989624	0.69999	0.901341	0.9584	0.99991	0.57497	0.986149	0.42617	0.919162	0.21681	0.865579	0.25813	0.8589	0.13124	0.94215	0.074234	0.776321
WP_GABA_METABOLISM_AKA_GHB	0.7223	0.945743	0.43167	0.982274	0.87762	0.954797	0.20732	0.84851	0.0075592	0.552597	0.66405	0.961199	0.4999	0.935435	0.80724	0.971736	0.40529	0.964341	0.49184	0.92374
WP_PENTOSE_PHOSPHATE_PATHWAY_IN_SENESCENT_CELLS	0.72228	0.945743	0.97651	0.999979	0.83613	0.943046	0.9875	0.99991	0.68192	0.993566	0.41482	0.91747	0.63053	0.957255	0.94638	0.994509	0.88594	0.993519	0.99022	0.998445
GOBP_POSITIVE_REGULATION_OF_G0_TO_G1_TRANSITION	0.72319	0.9458	0.93882	0.999087	0.8216	0.939876	0.25777	0.868538	0.067923	0.823633	0.034172	0.732487	0.79099	0.979491	0.61473	0.93949	0.11302	0.94215	0.3542	0.895187
GOBP_PYRIMIDINE_RIBONUCLEOSIDE_DIPHOSPHATE_METABOLIC_PROCESS	0.72282	0.9458	0.20727	0.966794	0.11221	0.542854	0.47505	0.934104	0.47438	0.975291	0.61464	0.956607	0.27902	0.879806	0.094361	0.754459	0.40682	0.964341	0.56675	0.930195
GOBP_REGULATION_OF_B_CELL_APOPTOTIC_PROCESS	0.72316	0.9458	0.0063439	0.74224	0.16467	0.623353	0.62077	0.957186	0.78641	0.996385	0.94891	0.995128	0.49531	0.934391	0.50278	0.918633	0.0411	0.94215	0.020979	0.718689
GOBP_REGULATION_OF_PROTON_TRANSPORT	0.72272	0.9458	0.84579	0.996644	0.20131	0.663564	0.83917	0.994083	0.74261	0.995091	0.26446	0.88904	0.72954	0.971153	0.41483	0.902082	0.1413	0.94215	0.60289	0.937825
GOBP_REGULATION_OF_SNRNA_TRANSCRIPTION_BY_RNA_POLYMERASE_II	0.72318	0.9458	0.97088	0.999979	0.60228	0.872531	0.99049	0.99991	0.82259	0.998984	0.45981	0.925276	0.44132	0.92428	0.3549	0.884675	0.29189	0.947904	0.54919	0.92806
GOBP_RRNA_METHYLATION	0.72288	0.9458	0.42849	0.982274	0.62875	0.881117	0.22403	0.852114	0.052049	0.803666	0.92384	0.993035	0.38924	0.910464	0.47009	0.911153	0.32607	0.949782	0.017982	0.705764
GOCC_INTERPHOTORECEPTOR_MATRIX	0.72319	0.9458	0.25791	0.970126	0.15949	0.616253	0.17697	0.823552	0.58561	0.986149	0.044885	0.751049	0.8113	0.979883	0.67927	0.952022	0.41894	0.965855	0.10573	0.80887
GOMF_NUCLEOTIDE_RECEPTOR_ACTIVITY	0.72294	0.9458	0.18057	0.966794	0.58719	0.8674	0.80914	0.991469	0.26121	0.926498	0.074329	0.783787	0.48184	0.932019	0.82464	0.974439	0.088091	0.94215	0.49876	0.924069
WP_EXRNA_MECHANISM_OF_ACTION_AND_BIOGENESIS	0.72315	0.9458	0.6421	0.996297	0.75998	0.920607	0.96322	0.99991	0.19077	0.901756	0.41959	0.91747	0.78839	0.978994	0.81339	0.973732	0.91926	0.994913	0.39766	0.903711
WP_GASTRIC_ACID_PRODUCTION	0.7232	0.9458	0.65539	0.996644	0.40657	0.802474	0.6553	0.965257	0.28621	0.937873	0.51849	0.937968	0.86199	0.986218	0.7269	0.95875	0.32962	0.949782	0.77918	0.958811
GOBP_GROOMING_BEHAVIOR	0.72341	0.945894	0.96589	0.999786	0.80725	0.93575	0.90003	0.99991	0.50776	0.976229	0.75308	0.972434	0.99324	0.999886	0.24772	0.857503	0.39549	0.963269	0.93654	0.99083
GOBP_POSITIVE_REGULATION_OF_SMALL_GTPASE_MEDIATED_SIGNAL_TRANSDUCTION	0.72355	0.945894	0.40314	0.980393	0.019097	0.244271	0.98866	0.99991	0.50144	0.976229	0.55036	0.945279	0.76315	0.975206	0.83064	0.975435	0.56733	0.97075	0.92524	0.989114
GOBP_REGULATION_OF_FAT_CELL_PROLIFERATION	0.72336	0.945894	0.36629	0.980393	0.044566	0.370403	0.1489	0.809736	0.82761	0.998984	0.76917	0.976185	0.44605	0.926303	0.55018	0.928009	0.24512	0.946858	0.75197	0.955376
GOMF_LIGASE_ACTIVITY_FORMING_CARBON_CARBON_BONDS	0.72351	0.945894	0.57464	0.993442	0.81756	0.938299	0.9425	0.99991	0.48459	0.975291	0.31695	0.904566	0.36	0.903385	0.92744	0.993816	0.036276	0.94215	0.4987	0.924069
GOMF_TRANSMEMBRANE_TRANSPORTER_BINDING	0.72349	0.945894	0.78661	0.996644	0.94656	0.976282	0.75161	0.98515	0.89377	0.99996	0.58763	0.951762	0.18947	0.84383	0.47863	0.914266	0.81322	0.989552	0.61084	0.937994
GOCC_IMMUNOGLOBULIN_COMPLEX	0.72372	0.94601	0.11687	0.946312	0.15378	0.607874	0.18972	0.838236	0.46858	0.973298	0.80049	0.979092	0.045448	0.707797	0.69991	0.95306	0.42174	0.965855	0.10656	0.80887
XU_GH1_AUTOCRINE_TARGETS_UP	0.72375	0.94601	0.47066	0.986776	0.68365	0.895594	0.061602	0.754454	0.7372	0.994046	0.49735	0.935631	0.4547	0.927691	0.82913	0.975201	0.73497	0.984298	0.3928	0.902994
REACTOME_CHEMOKINE_RECEPTORS_BIND_CHEMOKINES	0.72383	0.946042	0.34442	0.979404	0.054553	0.404215	0.84031	0.994083	0.77165	0.996271	0.42975	0.919167	0.78538	0.978994	0.21652	0.837732	0.10973	0.94215	0.71592	0.953228
PID_CASPASE_PATHWAY	0.72401	0.946132	0.2582	0.970126	0.68123	0.895594	0.89367	0.99991	0.93595	0.99996	0.14631	0.83969	0.2429	0.868704	0.76745	0.967076	0.44102	0.967209	0.98174	0.996816
WP_MIRNA_ROLE_IN_IMMUNE_RESPONSE_IN_SEPSIS	0.72398	0.946132	0.16553	0.964845	0.00033838	0.0179817	0.29718	0.882212	0.98939	0.99996	0.78943	0.978944	0.52582	0.939083	0.31179	0.870442	0.37218	0.956148	0.30314	0.887626
GOMF_VITAMIN_D_BINDING	0.72416	0.946255	0.49424	0.989624	0.51953	0.844964	0.88581	0.99991	0.38139	0.963826	0.06995	0.779839	0.82676	0.981288	0.76761	0.967138	0.22968	0.942695	0.24574	0.874148
DAZARD_RESPONSE_TO_UV_NHEK_UP	0.72433	0.946332	0.4024	0.980393	0.029727	0.307766	0.70986	0.976381	0.80689	0.997161	0.29689	0.901289	0.36991	0.90564	0.2898	0.863156	0.75726	0.985566	0.36572	0.896114
GOCC_NEURON_TO_NEURON_SYNAPSE	0.72429	0.946332	0.8313	0.996644	0.63927	0.884617	0.31239	0.883604	0.34813	0.958657	0.0050297	0.574027	0.43012	0.918826	0.24878	0.857668	0.72475	0.983101	0.47023	0.917993
GOBP_CELLULAR_RESPONSE_TO_CALCIUM_ION	0.72521	0.946533	0.073218	0.94418	0.27451	0.726962	0.47597	0.934104	0.90936	0.99996	0.93467	0.993726	0.6324	0.957529	0.39686	0.896716	0.71776	0.982487	0.77676	0.958284
GOBP_DEFENSE_RESPONSE_TO_GRAM_POSITIVE_BACTERIUM	0.72542	0.946533	0.84043	0.996644	0.90353	0.962059	0.24559	0.861367	0.88863	0.99996	0.97635	0.996841	0.5307	0.939435	0.75588	0.965536	0.42925	0.966913	0.1123	0.809168
GOBP_HAIR_FOLLICLE_PLACODE_FORMATION	0.72458	0.946533	0.71966	0.996644	0.99395	0.996587	0.88753	0.99991	0.86446	0.99996	0.11367	0.820441	0.30759	0.889515	0.26588	0.860538	0.38946	0.963269	0.4815	0.920406
GOBP_METANEPHRIC_MESENCHYMAL_CELL_DIFFERENTIATION	0.72528	0.946533	0.84251	0.996644	0.024683	0.278708	0.71207	0.976381	0.031109	0.733873	0.030694	0.719933	0.031081	0.686584	0.071587	0.72716	0.5835	0.97075	0.58626	0.934606
GOBP_POSITIVE_REGULATION_OF_GONAD_DEVELOPMENT	0.72524	0.946533	0.11591	0.946312	0.69431	0.899583	0.58767	0.951876	0.089847	0.846881	0.59252	0.954005	0.38201	0.908727	0.23738	0.855034	0.19836	0.94215	0.43203	0.907671
GOBP_RESPONSE_TO_AMMONIUM_ION	0.72486	0.946533	0.48045	0.987799	0.68906	0.897556	0.045887	0.747858	0.44327	0.969501	0.43475	0.920604	0.95335	0.995089	0.48653	0.915992	0.4007	0.964341	0.17391	0.85684
GOBP_SULFUR_AMINO_ACID_METABOLIC_PROCESS	0.72532	0.946533	0.34076	0.979404	0.379	0.787673	0.13964	0.804284	0.037672	0.763309	0.40541	0.915456	0.17697	0.838684	0.36965	0.889109	0.81822	0.989671	0.53291	0.927488
GOMF_PHOSPHATIDIC_ACID_TRANSFER_ACTIVITY	0.72543	0.946533	0.084677	0.94418	0.63913	0.884617	0.050636	0.747858	0.1348	0.877151	0.39079	0.914375	0.20636	0.855046	0.75556	0.965536	0.53642	0.970634	0.91972	0.987867
GOMF_PHOSPHOLIPASE_C_ACTIVITY	0.72503	0.946533	0.96475	0.999786	0.26047	0.714841	0.24459	0.860887	0.97055	0.99996	0.25675	0.887586	0.69113	0.964002	0.62305	0.940919	0.021192	0.94215	0.62897	0.939397
PEREZ_TP53_TARGETS	0.72514	0.946533	0.11696	0.946312	0.029369	0.305695	0.39562	0.915654	0.21607	0.915101	0.10774	0.814318	0.24038	0.868704	0.55927	0.928909	0.76959	0.985566	0.45803	0.914677
REACTOME_ERBB2_REGULATES_CELL_MOTILITY	0.7246	0.946533	0.75621	0.996644	0.2614	0.715044	0.51375	0.937748	0.25117	0.923602	0.85054	0.982736	0.10118	0.787398	0.022002	0.623236	0.2787	0.947904	0.20186	0.864912
REACTOME_G_PROTEIN_ACTIVATION	0.72495	0.946533	0.022453	0.876285	0.76311	0.922033	0.49541	0.936437	0.35657	0.960351	0.60808	0.955883	0.99617	0.999886	0.99171	0.999478	0.84001	0.989982	0.18315	0.85972
REACTOME_NOTCH3_INTRACELLULAR_DOMAIN_REGULATES_TRANSCRIPTION	0.72529	0.946533	0.37174	0.980393	0.11851	0.553889	0.18066	0.829417	0.7199	0.993755	0.31379	0.904566	0.51563	0.938327	0.076746	0.734352	0.61676	0.974406	0.092133	0.794889
REACTOME_PLASMA_LIPOPROTEIN_CLEARANCE	0.72513	0.946533	0.090313	0.946312	0.44116	0.816255	0.028083	0.73062	0.65594	0.991608	0.095664	0.801831	0.11145	0.791204	0.21376	0.835838	0.63387	0.974572	0.80465	0.964423
SHETH_LIVER_CANCER_VS_TXNIP_LOSS_PAM5	0.72475	0.946533	0.79149	0.996644	0.20854	0.669803	0.1152	0.797629	0.43449	0.969051	0.278	0.895916	0.34646	0.899695	0.80174	0.971736	0.31135	0.949782	0.17321	0.856673
SUNG_METASTASIS_STROMA_DN	0.72469	0.946533	0.73344	0.996644	0.51613	0.843906	0.77332	0.987669	0.90355	0.99996	0.39017	0.914375	0.14348	0.81668	0.048721	0.693507	0.86333	0.991887	0.088642	0.794889
WP_CANCER_IMMUNOTHERAPY_BY_PD1_BLOCKADE	0.72524	0.946533	0.79022	0.996644	0.04562	0.373243	0.041189	0.747858	0.4249	0.967117	0.83521	0.982617	0.46426	0.929892	0.32077	0.870997	0.24021	0.943288	0.085985	0.794307
APRELIKOVA_BRCA1_TARGETS	0.72562	0.946594	0.68665	0.996644	0.55768	0.859278	0.49166	0.936437	0.93781	0.99996	0.8363	0.982617	0.33335	0.8971	0.56402	0.928909	0.87394	0.992485	0.74473	0.955376
GOBP_REGULATION_OF_REACTIVE_OXYGEN_SPECIES_BIOSYNTHETIC_PROCESS	0.7257	0.946594	0.46942	0.986701	0.52272	0.846849	0.421	0.920332	0.73734	0.994046	0.75916	0.972835	0.75595	0.974244	0.64279	0.945392	0.41026	0.964341	0.68021	0.947893
GOBP_URETER_DEVELOPMENT	0.7257	0.946594	0.96523	0.999786	0.013438	0.198653	0.79207	0.988683	0.92129	0.99996	0.26908	0.890141	0.58495	0.948629	0.95323	0.994595	0.76788	0.985566	0.40398	0.904615
SNIJDERS_AMPLIFIED_IN_HEAD_AND_NECK_TUMORS	0.72561	0.946594	0.54779	0.99105	0.28239	0.733696	0.053119	0.750863	0.99379	0.99996	0.0413	0.744572	0.91483	0.992204	0.4066	0.898086	0.71566	0.982487	0.065361	0.770496
SIG_CHEMOTAXIS	0.72582	0.946678	0.88432	0.997416	0.2414	0.69862	0.80383	0.991084	0.23186	0.922382	0.17293	0.859667	0.89557	0.988577	0.77764	0.968361	0.33074	0.949782	0.9558	0.992634
OHASHI_AURKB_TARGETS	0.72588	0.946684	0.89541	0.997416	0.96836	0.984968	0.80542	0.991255	0.83069	0.998984	0.66501	0.961424	0.87354	0.986889	0.52724	0.924133	0.48334	0.969027	0.8305	0.972726
GOBP_REGULATION_OF_CELL_PROJECTION_SIZE	0.726	0.946768	0.74202	0.996644	0.44829	0.819365	0.31001	0.883455	0.01255	0.621424	0.67488	0.962317	0.87246	0.98687	0.99564	0.999905	0.33727	0.949782	0.076605	0.782021
GOBP_DETECTION_OF_TEMPERATURE_STIMULUS_INVOLVED_IN_SENSORY_PERCEPTION_OF_PAIN	0.72625	0.946988	0.60085	0.994221	0.28131	0.732848	0.94753	0.99991	0.37707	0.963676	0.84767	0.982668	0.18891	0.843414	0.010201	0.563062	0.39827	0.963319	0.68406	0.949336
GOMF_C_X3_C_CHEMOKINE_BINDING	0.72628	0.946988	0.83005	0.996644	0.27028	0.723978	0.34991	0.899923	0.87154	0.99996	0.3271	0.904566	0.94829	0.994719	0.92731	0.993816	0.83153	0.989671	0.32839	0.891159
BIOCARTA_CELL2CELL_PATHWAY	0.72653	0.947109	0.2611	0.97112	0.18397	0.644446	0.99298	0.99991	0.47326	0.975291	0.36228	0.90929	0.42845	0.918826	0.90194	0.990077	0.52988	0.970634	0.44921	0.913068
GOBP_COMMON_MYELOID_PROGENITOR_CELL_PROLIFERATION	0.72644	0.947109	0.22612	0.969081	0.027536	0.296548	0.50613	0.937482	0.41978	0.967117	0.53868	0.943153	0.3646	0.903385	0.94512	0.994509	0.0009593	0.94215	0.33023	0.891159
MASRI_RESISTANCE_TO_TAMOXIFEN_AND_AROMATASE_INHIBITORS_UP	0.72654	0.947109	0.58134	0.994069	0.45937	0.822308	0.60373	0.954684	0.13765	0.879089	0.93963	0.994336	0.11266	0.791556	0.082687	0.741073	0.31785	0.949782	0.36824	0.896555
BIOCARTA_P27_PATHWAY	0.72662	0.94712	0.17612	0.966794	0.12172	0.559116	0.50993	0.937482	0.69481	0.993755	0.4474	0.921863	0.89456	0.988566	0.66724	0.949571	0.015546	0.94215	0.28314	0.885135
JACKSON_DNMT1_TARGETS_UP	0.72666	0.94712	0.47933	0.987799	0.55025	0.856946	0.30544	0.883455	0.62444	0.988963	0.10465	0.808741	0.76027	0.97486	0.9017	0.990077	0.41083	0.964341	0.069723	0.770496
BLANCO_MELO_INFLUENZA_A_INFECTION_A594_CELLS_UP	0.72713	0.947414	0.6353	0.995211	0.69565	0.899859	0.47355	0.933216	0.94838	0.99996	0.30359	0.902546	0.11714	0.796581	0.70091	0.953538	0.2282	0.942695	0.26011	0.879899
GOBP_CIRCADIAN_SLEEP_WAKE_CYCLE_REM_SLEEP	0.72697	0.947414	0.9748	0.999979	0.76393	0.922695	0.82843	0.993193	0.57312	0.986149	0.085478	0.796702	0.56469	0.945519	0.35319	0.884273	0.36969	0.956071	0.99726	0.999611
GOBP_LYSINE_METABOLIC_PROCESS	0.72722	0.947414	0.69602	0.996644	0.17449	0.635239	0.47715	0.934104	0.46408	0.972449	0.53463	0.942698	0.066589	0.738469	0.2742	0.860538	0.67251	0.977553	0.49667	0.924069
GOCC_GLYCOPROTEIN_COMPLEX	0.72722	0.947414	0.62796	0.994992	0.78989	0.9301	0.10344	0.792093	0.4979	0.976229	0.12314	0.824507	0.55353	0.943899	0.97779	0.99777	0.85242	0.990585	0.68143	0.948513
GOMF_HYALURONIC_ACID_BINDING	0.72705	0.947414	0.64247	0.996297	0.23666	0.696549	0.045765	0.747858	0.34919	0.958657	0.1036	0.805909	0.95493	0.99538	0.90053	0.990077	0.87868	0.99289	0.38326	0.900841
MYLLYKANGAS_AMPLIFICATION_HOT_SPOT_21	0.72721	0.947414	0.20097	0.966794	0.1211	0.558077	0.0051532	0.629499	0.21732	0.915101	0.010024	0.646045	0.29134	0.885353	0.2565	0.8589	0.26762	0.947904	0.020054	0.716607
GOBP_MITOCHONDRIAL_OUTER_MEMBRANE_PERMEABILIZATION	0.72732	0.947472	0.95803	0.999786	0.42297	0.808469	0.51257	0.937542	0.77875	0.996385	0.35199	0.90599	0.43353	0.919714	0.96287	0.995574	0.5396	0.970634	0.72916	0.953823
BIOCARTA_IFNA_PATHWAY	0.72738	0.947477	0.14836	0.964397	0.3423	0.769551	0.27745	0.877128	0.68825	0.993566	0.75248	0.972434	0.56266	0.945156	0.37467	0.890722	0.11372	0.94215	0.99736	0.999611
GOCC_VACUOLE	0.72757	0.947507	0.037943	0.917851	0.8375	0.943096	0.11887	0.799666	0.018614	0.641336	0.95421	0.995512	0.040276	0.701203	0.0688	0.721121	0.069577	0.94215	0.89201	0.982235
REACTOME_PRE_NOTCH_PROCESSING_IN_GOLGI	0.7275	0.947507	0.56711	0.992219	0.054821	0.404973	0.86765	0.997066	0.33751	0.95379	0.74659	0.972434	0.6628	0.96149	0.29799	0.867754	0.73127	0.984146	0.89289	0.982235
WP_PHOTODYNAMIC_THERAPYINDUCED_NFE2L2_NRF2_SURVIVAL_SIGNALING	0.72757	0.947507	0.25095	0.969081	0.46359	0.824261	0.041109	0.747858	0.34834	0.958657	0.66254	0.960969	0.46845	0.93041	0.80025	0.971736	0.036391	0.94215	0.5425	0.927873
CHEOK_RESPONSE_TO_MERCAPTOPURINE_AND_LD_MTX_UP	0.72782	0.947615	0.5705	0.992219	0.24065	0.698218	0.5267	0.940999	0.28564	0.937873	0.81411	0.979953	0.18552	0.841408	0.41179	0.901079	0.23673	0.942695	0.88903	0.981522
GOMF_INTERLEUKIN_1_RECEPTOR_ACTIVITY	0.72778	0.947615	0.67923	0.996644	5.9554e-09	3.49212e-06	0.61527	0.956611	0.13656	0.87781	0.0050945	0.575225	0.41755	0.916841	0.0036072	0.451006	0.0087002	0.94215	0.12473	0.818455
GOMF_PYROPHOSPHATE_HYDROLYSIS_DRIVEN_PROTON_TRANSMEMBRANE_TRANSPORTER_ACTIVITY	0.72781	0.947615	0.55371	0.99105	0.94812	0.977089	0.096066	0.786467	0.66565	0.991884	0.82818	0.981751	0.77732	0.978391	0.39569	0.896716	0.030548	0.94215	0.33863	0.891159
GOBP_CELL_MATURATION	0.72792	0.947641	0.62366	0.994221	0.064013	0.431789	0.57897	0.950384	0.13468	0.877151	0.83348	0.982554	0.00055767	0.437459	0.0074381	0.51835	0.21877	0.942695	0.38219	0.900841
GOBP_NADH_REGENERATION	0.72815	0.947641	0.19602	0.966794	0.077894	0.471893	0.94262	0.99991	0.11276	0.8591	0.18088	0.862553	0.7193	0.968939	0.4472	0.908586	0.39801	0.963319	0.95606	0.992634
GOBP_REACTIVE_OXYGEN_SPECIES_METABOLIC_PROCESS	0.72823	0.947641	0.65038	0.996644	0.64991	0.887831	0.13857	0.803889	0.86755	0.99996	0.64259	0.960969	0.83892	0.983528	0.49537	0.917568	0.60517	0.974406	0.1833	0.85972
GOMF_MINUS_END_DIRECTED_MICROTUBULE_MOTOR_ACTIVITY	0.72796	0.947641	0.84274	0.996644	0.91638	0.96681	0.75638	0.985644	0.095583	0.849232	0.83011	0.981984	0.4936	0.934321	0.36201	0.885955	0.058638	0.94215	0.83755	0.973925
REACTOME_SARS_COV_1_MODULATES_HOST_TRANSLATION_MACHINERY	0.72812	0.947641	0.13892	0.956798	0.085355	0.490676	0.16358	0.817722	0.64303	0.990911	0.32371	0.904566	0.083333	0.76485	0.4971	0.917653	0.16831	0.94215	0.57217	0.930553
WP_MIRNA_REGULATION_OF_DNA_DAMAGE_RESPONSE	0.72803	0.947641	0.42143	0.980393	0.11888	0.554002	0.75277	0.98515	0.76132	0.99611	0.11247	0.817054	0.81094	0.979883	0.80417	0.971736	0.84514	0.990119	0.27209	0.882694
WP_MITOCHONDRIAL_COMPLEX_II_ASSEMBLY	0.72821	0.947641	0.84432	0.996644	0.9703	0.986073	0.085896	0.782194	0.51571	0.976229	0.8489	0.982736	0.15424	0.822527	0.22335	0.841647	0.50118	0.969027	0.014509	0.692387
GOBP_ACTIVIN_RECEPTOR_SIGNALING_PATHWAY	0.72835	0.947724	0.16282	0.964845	0.054471	0.404215	0.62056	0.957186	0.087594	0.846881	0.2314	0.877947	0.3984	0.915418	0.39879	0.896716	0.60618	0.974406	0.86788	0.978601
WEIGEL_OXIDATIVE_STRESS_BY_HNE_AND_H2O2	0.72853	0.947886	0.86113	0.996791	0.64482	0.885759	0.09726	0.786467	0.6981	0.993755	0.26634	0.890141	0.96433	0.99632	0.19637	0.830626	0.68839	0.980515	0.15478	0.838197
BIOCARTA_TUBBY_PATHWAY	0.72859	0.947892	0.3258	0.975841	0.83776	0.943096	0.051484	0.747858	0.32519	0.950527	0.28302	0.898029	0.76705	0.976455	0.9572	0.995301	0.86732	0.992443	0.36903	0.896555
GOMF_INSULIN_LIKE_GROWTH_FACTOR_RECEPTOR_BINDING	0.72865	0.947897	0.58508	0.994221	0.96986	0.985743	0.88584	0.99991	0.72367	0.993755	0.66789	0.961601	0.53681	0.94072	0.27525	0.860538	0.52589	0.970634	0.83047	0.972726
GOBP_MODULATION_OF_INHIBITORY_POSTSYNAPTIC_POTENTIAL	0.72893	0.947936	0.73203	0.996644	0.36146	0.780584	0.41752	0.919371	0.64193	0.990911	0.38717	0.913273	0.082295	0.762585	0.54074	0.926098	0.7202	0.982487	0.94949	0.992634
GOBP_POSITIVE_REGULATION_OF_CATECHOLAMINE_SECRETION	0.72903	0.947936	0.82258	0.996644	0.99809	0.998807	0.44752	0.927308	0.5501	0.981914	0.24867	0.881516	0.88378	0.98755	0.059673	0.715291	0.95586	0.996594	0.7518	0.955376
GOBP_REGULATION_OF_MEMBRANE_REPOLARIZATION_DURING_CARDIAC_MUSCLE_CELL_ACTION_POTENTIAL	0.729	0.947936	0.18547	0.966794	0.77004	0.923904	0.83841	0.994083	0.29891	0.943308	0.69893	0.965827	0.26775	0.875543	0.34966	0.882472	0.035409	0.94215	0.23091	0.867666
GOBP_REGULATION_OF_MEMBRANE_REPOLARIZATION_DURING_VENTRICULAR_CARDIAC_MUSCLE_CELL_ACTION_POTENTIAL	0.729	0.947936	0.18547	0.966794	0.77004	0.923904	0.83841	0.994083	0.29891	0.943308	0.69893	0.965827	0.26775	0.875543	0.34966	0.882472	0.035409	0.94215	0.23091	0.867666
GOMF_INSULIN_LIKE_GROWTH_FACTOR_I_BINDING	0.72907	0.947936	0.82201	0.996644	0.72728	0.910752	0.073747	0.770199	0.48417	0.975291	0.95872	0.996013	0.73282	0.971393	0.93931	0.994406	0.35437	0.953395	0.031628	0.741499
MOHANKUMAR_HOXA1_TARGETS_UP	0.72897	0.947936	0.74886	0.996644	0.055863	0.409969	0.24288	0.860091	0.23787	0.922603	0.27588	0.894681	0.42917	0.918826	0.059413	0.715291	0.046162	0.94215	0.77837	0.95865
WP_CILIOPATHIES	0.72884	0.947936	0.85538	0.996644	0.40856	0.802474	0.61648	0.957073	0.47403	0.975291	0.548	0.944923	0.008456	0.554949	0.066897	0.721121	0.41836	0.965855	0.35069	0.895187
BLANCO_MELO_COVID19_SARS_COV_2_INFECTION_A594_CELLS_DN	0.7292	0.948032	0.058158	0.923933	0.6194	0.878587	0.78725	0.988453	0.68716	0.993566	0.79947	0.978944	0.043643	0.705466	0.81679	0.974191	0.86399	0.992086	0.61659	0.938039
GOMF_PROTEIN_KINASE_A_REGULATORY_SUBUNIT_BINDING	0.72927	0.948051	0.8627	0.997264	0.6237	0.879299	0.93068	0.99991	0.87095	0.99996	0.87223	0.984074	0.93141	0.993083	0.3458	0.880896	0.23615	0.942695	0.70378	0.951908
GENTILE_UV_HIGH_DOSE_UP	0.73046	0.948062	0.30354	0.975841	0.53584	0.850948	0.78075	0.988284	0.19481	0.901796	0.59461	0.954227	0.35037	0.900635	0.21106	0.835595	0.73155	0.984146	0.43374	0.907903
GOBP_ALANINE_TRANSPORT	0.73084	0.948062	0.37437	0.980393	0.89046	0.958909	0.86751	0.997027	0.23827	0.922603	0.74549	0.972434	0.98902	0.999529	0.77137	0.967763	0.30655	0.949782	0.3732	0.898489
GOBP_CHAPERONE_COFACTOR_DEPENDENT_PROTEIN_REFOLDING	0.7305	0.948062	0.72538	0.996644	0.52884	0.848775	0.35579	0.902203	0.66415	0.991608	0.80974	0.979917	0.59457	0.950989	0.92125	0.99322	0.72471	0.983101	0.97112	0.994386
GOBP_DENDRITIC_TRANSPORT	0.73106	0.948062	0.442	0.983411	0.52687	0.848109	0.37371	0.909024	0.36774	0.962161	0.30721	0.904566	0.68729	0.964002	0.94517	0.994509	0.45361	0.968676	0.56731	0.930195
GOBP_ESTABLISHMENT_OF_CENTROSOME_LOCALIZATION	0.72942	0.948062	0.7812	0.996644	0.62557	0.88013	0.9154	0.99991	0.38847	0.964357	0.30606	0.903736	0.23055	0.867682	0.79609	0.971059	0.7525	0.985566	0.78594	0.959677
GOBP_INTERLEUKIN_18_PRODUCTION	0.73044	0.948062	0.13498	0.952026	0.58217	0.865625	0.74927	0.984501	0.19012	0.901756	0.4742	0.931108	0.18519	0.841408	0.92126	0.99322	0.91837	0.994774	0.76355	0.956307
GOBP_MESENCHYME_MIGRATION	0.72934	0.948062	0.92141	0.997884	0.094319	0.50708	0.44593	0.927308	0.51871	0.976229	0.85329	0.982736	0.84422	0.983991	0.3673	0.888836	0.05076	0.94215	0.65969	0.942016
GOBP_NEGATIVE_REGULATION_OF_SKELETAL_MUSCLE_CELL_PROLIFERATION	0.73104	0.948062	0.49062	0.989497	0.022619	0.264719	0.90865	0.99991	0.52364	0.976229	0.42016	0.917616	0.37749	0.907593	0.72396	0.958363	0.23888	0.942695	0.91314	0.986919
GOBP_POSITIVE_REGULATION_OF_CALCIUM_ION_TRANSMEMBRANE_TRANSPORTER_ACTIVITY	0.73135	0.948062	0.62317	0.994221	0.62211	0.879244	0.73298	0.981668	0.80206	0.996501	0.74383	0.972434	0.46939	0.93041	0.21683	0.837732	0.5807	0.97075	0.3807	0.900841
GOBP_PRESYNAPTIC_ACTIVE_ZONE_ORGANIZATION	0.73131	0.948062	0.81962	0.996644	0.1831	0.644241	0.030466	0.732554	0.73824	0.994046	0.52656	0.940273	0.16254	0.826112	0.080416	0.741073	0.30137	0.949782	0.87896	0.979734
GOBP_PROTEIN_DEPOLYMERIZATION	0.73088	0.948062	0.95893	0.999786	0.63965	0.884617	0.36146	0.904237	0.27936	0.936108	0.66849	0.961732	0.50308	0.93612	0.82371	0.974191	0.97786	0.999018	0.63538	0.940297
GOBP_REGULATION_OF_ELECTRON_TRANSFER_ACTIVITY	0.7308	0.948062	0.90622	0.997416	0.35589	0.776786	0.80956	0.991469	0.59684	0.987966	0.71797	0.96865	0.685	0.963794	0.84747	0.978241	0.25267	0.947904	0.88804	0.981388
GOBP_REGULATION_OF_FEEDING_BEHAVIOR	0.73069	0.948062	0.2448	0.969081	0.64771	0.886836	0.78749	0.988453	0.77965	0.996385	0.32485	0.904566	0.8188	0.980734	0.057382	0.715291	0.52793	0.970634	0.5064	0.925655
GOBP_REGULATION_OF_HYALURONAN_BIOSYNTHETIC_PROCESS	0.73014	0.948062	0.7942	0.996644	0.35772	0.777583	0.41269	0.919371	0.33057	0.952366	0.47286	0.931108	0.31712	0.894007	0.26601	0.860538	0.8081	0.988689	0.0058829	0.635083
GOBP_REGULATION_OF_HYDROGEN_PEROXIDE_BIOSYNTHETIC_PROCESS	0.73111	0.948062	0.67043	0.996644	0.53294	0.850346	0.39624	0.915654	0.47518	0.975291	0.17084	0.857923	0.5964	0.950989	0.97863	0.997811	0.66415	0.977454	0.54214	0.927873
GOBP_REGULATION_OF_LYMPHANGIOGENESIS	0.7309	0.948062	0.96501	0.999786	0.91617	0.966807	0.21112	0.849285	0.77988	0.996385	0.82282	0.981056	0.59394	0.950989	0.385	0.893081	0.98163	0.999248	0.83273	0.972726
GOBP_RESPONSE_TO_REACTIVE_OXYGEN_SPECIES	0.7305	0.948062	0.030376	0.885511	0.27305	0.726048	0.87567	0.999448	0.95515	0.99996	0.55621	0.945795	0.753	0.973715	0.25332	0.858186	0.1553	0.94215	0.11884	0.811417
GOCC_FIBRILLAR_CENTER	0.73052	0.948062	0.70723	0.996644	0.016049	0.219778	0.89358	0.99991	0.17469	0.897644	0.30465	0.903736	0.99564	0.999886	0.98301	0.998811	0.49358	0.969027	0.66318	0.942962
GOCC_LIPID_DROPLET	0.73155	0.948062	0.16796	0.964845	0.74	0.913766	0.1448	0.805497	0.20865	0.912427	0.49426	0.933755	0.17963	0.839544	0.44209	0.907338	0.18101	0.94215	0.36054	0.895556
GOCC_NON_MOTILE_CILIUM	0.73141	0.948062	0.086614	0.94418	0.77501	0.9253	0.81999	0.992654	0.54558	0.98134	0.61384	0.956607	0.24619	0.868704	0.58568	0.934056	0.23591	0.942695	0.37069	0.897704
GOCC_POTASSIUM_CHANNEL_COMPLEX	0.73131	0.948062	0.20762	0.966794	0.96489	0.983856	0.93389	0.99991	0.94057	0.99996	0.52814	0.940528	0.78273	0.97878	0.84498	0.977548	0.24172	0.943724	0.30171	0.887626
GOCC_PROTEASOME_CORE_COMPLEX	0.73162	0.948062	0.80826	0.996644	0.19551	0.657276	0.43054	0.923478	0.42976	0.967934	0.7757	0.977202	0.20961	0.857311	0.755	0.965316	0.2473	0.947617	0.91315	0.986919
GOMF_ACTININ_BINDING	0.7307	0.948062	0.32739	0.975841	0.50942	0.841855	0.73845	0.982006	0.91952	0.99996	0.97039	0.996553	0.032297	0.686584	0.064905	0.721121	0.76931	0.985566	0.79922	0.963243
GOMF_COPPER_ION_TRANSMEMBRANE_TRANSPORTER_ACTIVITY	0.73158	0.948062	0.65184	0.996644	0.95255	0.97864	0.28407	0.878693	0.60348	0.988556	0.19669	0.867041	0.85898	0.986039	0.54956	0.927936	0.47854	0.969027	0.64424	0.940537
GOMF_MANNOSYL_OLIGOSACCHARIDE_1_2_ALPHA_MANNOSIDASE_ACTIVITY	0.73147	0.948062	0.23426	0.969081	0.72378	0.909672	0.43405	0.925244	0.22956	0.922382	0.42292	0.919056	0.585	0.948629	0.16983	0.817905	0.40066	0.964341	0.64047	0.940537
GOMF_MINOR_GROOVE_OF_ADENINE_THYMINE_RICH_DNA_BINDING	0.73063	0.948062	0.092686	0.946312	0.3519	0.774435	0.15683	0.816934	0.87439	0.99996	0.16161	0.855296	0.23469	0.867682	0.92976	0.994057	0.70015	0.980566	0.78843	0.960397
GOMF_XENOBIOTIC_TRANSMEMBRANE_TRANSPORTER_ACTIVITY	0.72993	0.948062	0.022903	0.876285	0.76657	0.923	0.94157	0.99991	0.51732	0.976229	0.79537	0.978944	0.54138	0.941171	0.47286	0.912309	0.17627	0.94215	0.60793	0.937994
ITO_PTTG1_TARGETS_UP	0.73129	0.948062	0.97654	0.999979	0.53784	0.851453	0.40889	0.918243	0.7826	0.996385	0.65015	0.960969	0.098151	0.782734	0.44356	0.90765	0.88368	0.993519	0.69782	0.951559
LI_INDUCED_T_TO_NATURAL_KILLER_DN	0.73148	0.948062	0.73875	0.996644	0.021826	0.259775	0.28761	0.878693	0.39319	0.964917	0.10848	0.814318	0.041239	0.701203	0.81384	0.973732	0.27109	0.947904	0.8222	0.970746
MIKKELSEN_IPS_LCP_WITH_H3K4ME3_AND_H3K27ME3	0.7312	0.948062	0.49019	0.989362	0.063145	0.430199	0.91169	0.99991	0.4995	0.976229	0.25655	0.887435	0.54584	0.941765	0.28976	0.863156	0.089818	0.94215	0.22549	0.86684
MYLLYKANGAS_AMPLIFICATION_HOT_SPOT_5	0.73094	0.948062	0.13737	0.953735	0.37227	0.784775	0.32982	0.889792	0.57552	0.986149	0.26375	0.88904	0.025918	0.667375	0.11946	0.780676	0.64761	0.97571	0.37789	0.899439
NABA_SECRETED_FACTORS	0.73134	0.948062	0.70315	0.996644	0.27002	0.723978	0.58514	0.951636	0.57551	0.986149	0.92024	0.991985	0.69577	0.965311	0.3446	0.880896	0.69092	0.980547	0.14664	0.833529
ONGUSAHA_BRCA1_TARGETS_DN	0.73096	0.948062	0.42812	0.982274	0.77014	0.923904	0.54664	0.944141	0.56559	0.985444	0.74312	0.972434	0.71143	0.967695	0.46241	0.911153	0.99786	0.999876	0.66403	0.943588
PARK_TRETINOIN_RESPONSE	0.73117	0.948062	0.77534	0.996644	0.15799	0.614216	0.063491	0.756139	0.19361	0.901756	0.81806	0.980603	0.31377	0.893094	0.1794	0.822479	0.14624	0.94215	0.092992	0.794889
PID_ALK1_PATHWAY	0.73043	0.948062	0.56707	0.992219	0.0027621	0.0761256	0.51797	0.938663	0.86077	0.99996	0.14515	0.839686	0.047105	0.710419	0.072786	0.729748	0.73818	0.984298	0.24626	0.874148
PID_NCADHERIN_PATHWAY	0.73051	0.948062	0.73384	0.996644	0.20494	0.667242	0.077544	0.774541	0.32917	0.952366	0.83176	0.982364	0.38043	0.908444	0.1168	0.776664	0.1238	0.94215	0.31045	0.88771
QI_HYPOXIA	0.73151	0.948062	0.73913	0.996644	0.4533	0.821	0.98196	0.99991	0.23498	0.922382	0.3888	0.913273	0.78208	0.97878	0.71979	0.956419	0.27386	0.947904	0.79964	0.963243
REACTOME_RND3_GTPASE_CYCLE	0.73139	0.948062	0.83169	0.996644	0.87745	0.954763	0.018166	0.701926	0.4118	0.966598	0.50567	0.936735	0.47934	0.93041	0.88337	0.98673	0.83693	0.989982	0.25117	0.876081
REACTOME_TNFS_BIND_THEIR_PHYSIOLOGICAL_RECEPTORS	0.73009	0.948062	0.53908	0.99061	5.875e-07	0.000151235	0.16303	0.817722	0.069015	0.824737	0.39168	0.914392	0.092832	0.776218	0.097868	0.754459	0.53214	0.970634	0.88434	0.980275
REACTOME_YAP1_AND_WWTR1_TAZ_STIMULATED_GENE_EXPRESSION	0.73117	0.948062	0.94717	0.999512	0.10573	0.534141	0.061531	0.754454	0.017812	0.641336	0.13498	0.833758	0.88991	0.988022	0.60315	0.936276	0.68226	0.978752	0.15686	0.839549
TESAR_ALK_TARGETS_EPISC_4D_UP	0.72996	0.948062	0.74289	0.996644	0.66855	0.892989	0.38884	0.913565	0.80163	0.996501	0.49924	0.935631	0.36245	0.903385	0.9041	0.990128	0.57522	0.97075	0.2721	0.882694
WP_SELENIUM_MICRONUTRIENT_NETWORK	0.73058	0.948062	0.79532	0.996644	0.32808	0.760682	0.40756	0.917991	0.80172	0.996501	0.56426	0.946519	0.58456	0.948629	0.55248	0.928681	0.61322	0.974406	0.53085	0.927488
GOBP_VASCULAR_ASSOCIATED_SMOOTH_MUSCLE_CONTRACTION	0.73174	0.948145	0.14753	0.962966	0.47306	0.827295	0.55813	0.945498	0.46847	0.973298	0.67793	0.962317	0.46728	0.93041	0.33062	0.87638	0.14545	0.94215	0.66507	0.944034
GOBP_RESPONSE_TO_FOLLICLE_STIMULATING_HORMONE	0.73189	0.948195	0.45144	0.983706	0.073181	0.460089	0.090051	0.786133	0.5946	0.98745	0.95999	0.996013	0.70704	0.967333	0.19696	0.831626	0.013582	0.94215	0.93445	0.99083
GOBP_TELOMERE_MAINTENANCE_VIA_RECOMBINATION	0.73189	0.948195	0.039685	0.918011	0.42888	0.810046	0.086659	0.782194	0.939	0.99996	0.42062	0.917616	0.27375	0.877075	0.084142	0.741378	0.61994	0.974406	0.15461	0.838197
FERRARI_RESPONSE_TO_FENRETINIDE_DN	0.7322	0.948346	0.80799	0.996644	0.56401	0.860796	0.39848	0.915654	0.5586	0.983354	0.11867	0.824507	0.79665	0.979663	0.20233	0.833637	0.29674	0.948988	0.84872	0.976434
GOBP_GLIAL_CELL_ACTIVATION	0.73209	0.948346	0.10746	0.946312	0.010373	0.173836	0.46499	0.9313	0.88097	0.99996	0.93324	0.993527	0.2387	0.868704	0.53543	0.924615	0.11019	0.94215	0.86278	0.978094
GOBP_REGULATION_OF_MICROTUBULE_POLYMERIZATION_OR_DEPOLYMERIZATION	0.73223	0.948346	0.8403	0.996644	0.21459	0.675635	0.62929	0.960015	0.81138	0.997401	0.40882	0.917188	0.38635	0.909789	0.51341	0.92074	0.88192	0.993519	0.066039	0.770496
GOBP_VENTRAL_SPINAL_CORD_INTERNEURON_DIFFERENTIATION	0.73213	0.948346	0.50517	0.99061	0.44604	0.818486	0.39709	0.915654	0.90087	0.99996	0.16635	0.856902	0.26723	0.875053	0.39489	0.896716	0.82586	0.989671	0.11475	0.809506
GOMF_MHC_CLASS_I_PROTEIN_COMPLEX_BINDING	0.7323	0.948365	0.91026	0.997416	0.81292	0.937073	0.88464	0.99991	0.21544	0.914974	0.090657	0.797528	0.48678	0.933491	0.60587	0.937704	0.84502	0.990119	0.77077	0.957155
GOBP_SPINAL_CORD_OLIGODENDROCYTE_CELL_DIFFERENTIATION	0.73264	0.948468	0.20318	0.966794	0.76676	0.923098	0.6668	0.967734	0.89658	0.99996	0.33832	0.904566	0.71077	0.967687	0.85073	0.97878	0.49955	0.969027	0.10465	0.807015
GOBP_VISUAL_BEHAVIOR	0.73277	0.948468	0.066844	0.940161	0.055866	0.409969	0.92985	0.99991	0.97194	0.99996	6.7742e-05	0.0822823	0.091183	0.773432	0.092045	0.752106	0.96716	0.997702	0.92994	0.990204
LEE_LIVER_CANCER_ACOX1_DN	0.73271	0.948468	0.31472	0.975841	0.3582	0.777898	0.43002	0.923159	0.42756	0.967934	0.69291	0.964843	0.44625	0.926303	0.18973	0.828116	0.068999	0.94215	0.95352	0.992634
MARIADASON_RESPONSE_TO_BUTYRATE_CURCUMIN_SULINDAC_TSA_2	0.73265	0.948468	0.54421	0.99088	0.57695	0.863948	0.82382	0.993088	0.51595	0.976229	0.72883	0.970548	0.68682	0.964002	0.42658	0.904189	0.91773	0.994628	0.41318	0.906823
REACTOME_SEMA3A_PLEXIN_REPULSION_SIGNALING_BY_INHIBITING_INTEGRIN_ADHESION	0.73246	0.948468	0.83519	0.996644	0.019361	0.245552	0.15216	0.814433	0.52495	0.976229	0.93412	0.993726	0.94612	0.994638	0.88422	0.986921	0.93098	0.995153	0.11135	0.80887
WP_EFFECTS_OF_NITRIC_OXIDE	0.73277	0.948468	0.1445	0.95917	0.5282	0.848483	0.41809	0.919924	0.97506	0.99996	0.79719	0.978944	0.39357	0.913736	0.95457	0.994883	0.2283	0.942695	0.24015	0.873163
WP_ID_SIGNALING_PATHWAY	0.73268	0.948468	0.84876	0.996644	0.0056704	0.120834	0.20404	0.847555	0.35539	0.960351	0.21476	0.871619	0.82134	0.980763	0.779	0.968361	0.19709	0.94215	0.7652	0.956307
GOBP_PHARYNGEAL_SYSTEM_DEVELOPMENT	0.73295	0.948629	0.93011	0.998624	0.11507	0.548293	0.21871	0.850482	0.82245	0.998984	0.21373	0.871619	0.86467	0.986218	0.52811	0.924133	0.78303	0.986297	0.20231	0.864994
BIOCARTA_FXR_PATHWAY	0.7332	0.948701	0.98357	0.999979	0.68353	0.895594	0.55806	0.945483	0.84627	0.999612	0.64181	0.960922	0.24326	0.868704	0.67718	0.952022	0.91414	0.994571	0.47082	0.918088
GAUSSMANN_MLL_AF4_FUSION_TARGETS_D_DN	0.73446	0.948701	0.48846	0.988686	0.88608	0.957917	0.22225	0.851474	0.94224	0.99996	0.016546	0.676358	0.096748	0.779404	0.6987	0.95306	0.75367	0.985566	0.86064	0.978094
GOBP_AV_NODE_CELL_TO_BUNDLE_OF_HIS_CELL_COMMUNICATION	0.7335	0.948701	0.87607	0.997333	0.82562	0.94075	0.60223	0.954448	0.72977	0.993755	0.49446	0.93384	0.58791	0.948963	0.46664	0.911153	0.53409	0.970634	0.027171	0.733685
GOBP_EXTRINSIC_APOPTOTIC_SIGNALING_PATHWAY_VIA_DEATH_DOMAIN_RECEPTORS	0.73464	0.948701	0.57517	0.993475	0.11334	0.545373	0.73344	0.981668	0.87562	0.99996	0.036337	0.73299	0.95049	0.994719	0.96574	0.995975	0.51917	0.970333	0.94905	0.992634
GOBP_HISTONE_H4_R3_METHYLATION	0.73408	0.948701	0.72039	0.996644	0.20248	0.66509	0.63884	0.962753	0.035438	0.753142	0.19212	0.86591	0.97309	0.997674	0.76881	0.967499	0.55079	0.97075	0.84637	0.975612
GOBP_NEGATIVE_REGULATION_OF_SMOOTH_MUSCLE_CONTRACTION	0.73384	0.948701	0.90087	0.997416	0.022016	0.261258	0.70329	0.975465	0.51156	0.976229	0.1531	0.847155	0.56772	0.945564	0.46977	0.911153	0.34164	0.949782	0.26601	0.882095
GOBP_NEGATIVE_REGULATION_OF_TRANSFORMING_GROWTH_FACTOR_BETA1_PRODUCTION	0.73464	0.948701	0.12161	0.949842	0.16913	0.628732	0.28307	0.878478	0.039871	0.767844	0.3266	0.904566	0.029621	0.684405	0.042197	0.68148	0.89205	0.993519	0.61618	0.938006
GOBP_NEUTROPHIL_MEDIATED_KILLING_OF_GRAM_NEGATIVE_BACTERIUM	0.73363	0.948701	0.24143	0.969081	0.4071	0.802474	0.38973	0.913565	0.12541	0.867715	0.73574	0.972434	0.85019	0.984063	0.80526	0.971736	0.10879	0.94215	0.048357	0.741534
GOBP_POSITIVE_REGULATION_OF_IMMUNOGLOBULIN_PRODUCTION	0.7341	0.948701	0.60279	0.994221	2.1844e-05	0.00242883	0.3075	0.883455	0.602	0.988556	0.30663	0.90426	0.034433	0.691143	0.41037	0.901079	0.27457	0.947904	0.039473	0.741499
GOBP_POSITIVE_REGULATION_OF_T_CELL_APOPTOTIC_PROCESS	0.73382	0.948701	0.99158	0.999979	0.36848	0.784427	0.69293	0.97165	0.36927	0.962574	0.86568	0.983897	0.59812	0.950989	0.85803	0.981034	0.70901	0.981769	0.41891	0.906823
GOBP_REGULATION_OF_MONOCYTE_DIFFERENTIATION	0.73361	0.948701	0.18733	0.966794	0.00217	0.0654022	0.95809	0.99991	0.92149	0.99996	0.45568	0.924354	0.16426	0.828025	0.48591	0.915992	0.62211	0.974572	0.33381	0.891159
GOBP_RESPONSE_TO_YEAST	0.73468	0.948701	0.71196	0.996644	0.36862	0.784601	0.14075	0.804284	0.91955	0.99996	0.90655	0.99051	0.48606	0.93263	0.051791	0.705821	0.15567	0.94215	0.66861	0.944885
GOBP_RNA_3_URIDYLATION	0.73467	0.948701	0.83111	0.996644	0.019437	0.246294	0.24396	0.860887	0.033938	0.751599	0.47292	0.931108	0.075995	0.757143	0.20568	0.835338	0.49856	0.969027	0.22778	0.86684
GOBP_SEMINIFEROUS_TUBULE_DEVELOPMENT	0.73312	0.948701	0.72264	0.996644	0.60796	0.874815	0.013976	0.686718	0.1951	0.901796	0.28816	0.90089	0.23626	0.868505	0.43445	0.906673	0.58073	0.97075	0.31944	0.890088
GOBP_TORC2_SIGNALING	0.73351	0.948701	0.57513	0.993475	0.40924	0.802474	0.5565	0.945342	0.73761	0.994046	0.012218	0.646045	0.96181	0.996302	0.59882	0.935618	0.4722	0.969027	0.29079	0.886935
GOCC_CHITOSOME	0.73414	0.948701	0.87065	0.997333	0.96867	0.985123	0.83932	0.994083	0.18882	0.901756	0.85464	0.982767	0.23628	0.868505	0.66258	0.949228	0.96455	0.99725	0.81057	0.966545
GOCC_CYTOSKELETON_OF_PRESYNAPTIC_ACTIVE_ZONE	0.73444	0.948701	0.50402	0.990309	0.66304	0.89048	0.086464	0.782194	0.97638	0.99996	0.84449	0.982668	0.16	0.825114	0.68526	0.952048	0.71996	0.982487	0.92091	0.987914
GOMF_BETA_GLUCOSIDASE_ACTIVITY	0.73447	0.948701	0.17143	0.965492	0.10737	0.536669	0.9071	0.99991	0.8855	0.99996	0.43011	0.919167	0.72606	0.97021	0.54554	0.927299	0.3135	0.949782	0.80903	0.965924
GOMF_EXTRACELLULARLY_ATP_GATED_MONOATOMIC_CATION_CHANNEL_ACTIVITY	0.73443	0.948701	0.1018	0.946312	0.5982	0.870899	0.22845	0.854436	0.29481	0.941177	0.61743	0.957165	0.40092	0.916333	0.46104	0.911153	0.20881	0.942695	0.57778	0.932149
GOMF_ISOMERASE_ACTIVITY	0.73438	0.948701	0.53825	0.99061	0.70758	0.904209	0.96547	0.99991	0.64373	0.990911	0.10433	0.808125	0.19583	0.845582	0.67277	0.950944	0.77409	0.985787	0.40465	0.904615
GOMF_MALATE_DEHYDROGENASE_ACTIVITY	0.73448	0.948701	0.79686	0.996644	0.1566	0.611618	0.96169	0.99991	0.80352	0.996501	0.19053	0.865228	0.81061	0.979883	0.34016	0.880672	0.33003	0.949782	0.4208	0.906823
GOMF_NEUROPEPTIDE_HORMONE_ACTIVITY	0.73424	0.948701	0.97807	0.999979	0.89799	0.960458	0.41038	0.919116	0.83171	0.998984	0.49791	0.935631	0.73486	0.971393	0.45004	0.909602	0.17126	0.94215	0.95179	0.992634
GOMF_STEROL_TRANSFER_ACTIVITY	0.7335	0.948701	0.28849	0.975841	0.60284	0.872673	0.43395	0.925244	0.16101	0.897644	0.013601	0.646944	0.4291	0.918826	0.326	0.874971	0.90054	0.993519	0.034451	0.741499
NAKAMURA_TUMOR_ZONE_PERIPHERAL_VS_CENTRAL_DN	0.73455	0.948701	0.62543	0.994744	0.37416	0.785786	0.27049	0.873934	0.026183	0.703384	0.42129	0.917878	0.38431	0.909789	0.82212	0.974191	0.82159	0.989671	0.63715	0.940297
NIKOLSKY_BREAST_CANCER_8P12_P11_AMPLICON	0.73316	0.948701	0.40028	0.980393	0.99311	0.996391	0.38715	0.913503	0.84137	0.999118	0.3303	0.904566	0.88912	0.988022	0.9455	0.994509	0.42098	0.965855	0.90658	0.98588
PID_HIV_NEF_PATHWAY	0.73372	0.948701	0.033786	0.898111	0.072466	0.457248	0.85371	0.995273	0.95105	0.99996	0.74135	0.972434	0.79257	0.979663	0.37552	0.890722	0.87539	0.992497	0.62782	0.93922
PURBEY_TARGETS_OF_CTBP1_AND_SATB1_UP	0.73391	0.948701	0.13815	0.954588	0.94005	0.974445	0.61185	0.956611	0.417	0.967117	0.74761	0.972434	0.15964	0.825114	0.37257	0.890412	0.42024	0.965855	0.75145	0.955376
SA_TRKA_RECEPTOR	0.73347	0.948701	0.45643	0.983706	0.16507	0.624336	0.82242	0.993088	0.18196	0.900134	0.18416	0.864682	0.50884	0.938013	0.21353	0.835838	0.26338	0.947904	0.97218	0.994483
SUBTIL_PROGESTIN_TARGETS	0.73382	0.948701	0.40194	0.980393	0.56439	0.860912	0.77509	0.987669	0.067612	0.823633	0.93243	0.993527	0.87205	0.98687	0.79688	0.971059	0.87681	0.992803	0.77872	0.958788
WANG_IMMORTALIZED_BY_HOXA9_AND_MEIS1_DN	0.73327	0.948701	0.13279	0.949842	0.069924	0.449469	0.036283	0.741858	0.10693	0.85852	0.022913	0.69525	0.084017	0.765608	0.059598	0.715291	0.95127	0.996186	0.39772	0.903711
GOBP_MAMMARY_GLAND_FORMATION	0.73497	0.94895	0.084837	0.94418	0.088954	0.498681	0.39792	0.915654	0.59289	0.987089	0.069083	0.779839	0.94797	0.994719	0.87786	0.984639	0.87778	0.992803	0.93473	0.99083
GOBP_MEMBRANE_DEPOLARIZATION	0.73504	0.94895	0.28568	0.975841	0.79188	0.930412	0.82959	0.993193	0.69601	0.993755	0.27355	0.8922	0.017697	0.619701	0.33622	0.879007	0.46526	0.969027	0.90345	0.984067
NADELLA_PRKAR1A_TARGETS_DN	0.73501	0.94895	0.70947	0.996644	0.18676	0.648133	0.9497	0.99991	0.56759	0.98566	0.95636	0.99585	0.75205	0.973362	0.56342	0.928909	0.10427	0.94215	0.47757	0.919617
AMIT_EGF_RESPONSE_480_MCF10A	0.73614	0.949025	0.092109	0.946312	0.3058	0.748479	0.81549	0.992386	0.17139	0.897644	0.73691	0.972434	0.77375	0.978043	0.98744	0.999478	0.37	0.956084	0.5469	0.92806
BIOCARTA_PARKIN_PATHWAY	0.7354	0.949025	0.97059	0.999979	0.50727	0.840626	0.97224	0.99991	0.45311	0.971815	0.5693	0.947175	0.2089	0.856762	0.35918	0.884675	0.73186	0.984146	0.68131	0.948513
BONOME_OVARIAN_CANCER_SURVIVAL_SUBOPTIMAL_DEBULKING	0.73693	0.949025	0.14312	0.957928	0.088302	0.497046	0.76167	0.986834	0.74085	0.994462	0.33198	0.904566	0.55252	0.943631	0.8945	0.989016	0.6352	0.974736	0.5203	0.926273
DUNNE_TARGETS_OF_AML1_MTG8_FUSION_UP	0.73653	0.949025	0.45241	0.983706	0.13703	0.583801	0.14071	0.804284	0.82757	0.998984	0.39298	0.914848	0.0070372	0.550193	0.061243	0.717058	0.18788	0.94215	0.06237	0.770496
GARGALOVIC_RESPONSE_TO_OXIDIZED_PHOSPHOLIPIDS_GREEN_DN	0.73672	0.949025	0.37726	0.980393	0.70337	0.903159	0.45634	0.928072	0.71346	0.993755	0.020884	0.69525	0.21526	0.863681	0.06816	0.721121	0.33751	0.949782	0.93116	0.99045
GOBP_APOLIPOPROTEIN_A_I_MEDIATED_SIGNALING_PATHWAY	0.73719	0.949025	0.46594	0.985985	0.44735	0.819071	0.14507	0.805497	0.21812	0.915902	0.24686	0.880554	0.8366	0.983322	0.88223	0.986344	0.77437	0.985787	0.72267	0.953467
GOBP_APOPTOTIC_MITOCHONDRIAL_CHANGES	0.73704	0.949025	0.97232	0.999979	0.11166	0.542839	0.58185	0.950649	0.39604	0.964917	0.22156	0.871619	0.90004	0.989098	0.68712	0.952048	0.92799	0.995153	0.83106	0.972726
GOBP_CELLULAR_RESPONSE_TO_INTERLEUKIN_1	0.73789	0.949025	0.38584	0.980393	0.0020254	0.0626037	0.31313	0.883972	0.93715	0.99996	0.75507	0.972434	0.2392	0.868704	0.56665	0.928909	0.68422	0.979168	0.693	0.951524
GOBP_CELLULAR_RESPONSE_TO_KETONE	0.73724	0.949025	0.29437	0.975841	0.0029256	0.0794726	0.28234	0.878208	0.52273	0.976229	0.15077	0.845038	0.79903	0.979663	0.66263	0.949228	0.83061	0.989671	0.81621	0.968929
GOBP_CELL_CHEMOTAXIS	0.73827	0.949025	0.41204	0.980393	0.0017757	0.056759	0.36	0.904237	0.6231	0.988963	0.35694	0.907289	0.57662	0.946601	0.039621	0.679527	0.072106	0.94215	0.34288	0.892697
GOBP_CHROMOSOME_ORGANIZATION_INVOLVED_IN_MEIOTIC_CELL_CYCLE	0.73671	0.949025	0.60065	0.994221	0.76276	0.921891	0.32384	0.887406	0.40735	0.966593	0.65243	0.960969	0.15561	0.82325	0.74831	0.965056	0.99706	0.999876	0.36116	0.895556
GOBP_DNA_REPAIR_DEPENDENT_CHROMATIN_REMODELING	0.73748	0.949025	0.20736	0.966794	0.0059953	0.125092	0.90248	0.99991	0.8067	0.997161	0.45524	0.924354	0.17895	0.839544	0.00082021	0.348671	0.58067	0.97075	0.8236	0.970827
GOBP_FACULTATIVE_HETEROCHROMATIN_FORMATION	0.73792	0.949025	0.70504	0.996644	0.27425	0.726962	0.65635	0.965506	0.62155	0.988963	0.90834	0.99051	0.74813	0.97315	0.14765	0.802967	0.28883	0.947904	0.57296	0.930689
GOBP_LEUCINE_TRANSPORT	0.73649	0.949025	0.1319	0.949842	0.32991	0.762026	0.92436	0.99991	0.077199	0.825258	0.90757	0.99051	0.97703	0.997809	0.93235	0.994212	0.4429	0.967983	0.29668	0.887626
GOBP_LEUKOCYTE_ADHESION_TO_VASCULAR_ENDOTHELIAL_CELL	0.73593	0.949025	0.84869	0.996644	0.18991	0.652528	0.92694	0.99991	0.90003	0.99996	0.83966	0.982668	0.96617	0.99632	0.81567	0.974003	0.047238	0.94215	0.45051	0.913068
GOBP_MEDIUM_CHAIN_FATTY_ACID_CATABOLIC_PROCESS	0.73718	0.949025	0.56476	0.992219	0.5749	0.863114	0.85493	0.995484	0.75901	0.99611	0.53451	0.94262	0.6019	0.950989	0.46904	0.911153	0.76282	0.985566	0.057861	0.770496
GOBP_MITOCHONDRIAL_DEPOLARIZATION	0.73861	0.949025	0.57158	0.992378	0.83385	0.942699	0.90755	0.99991	0.52612	0.976229	0.88205	0.986534	0.22311	0.866751	0.41054	0.901079	0.49404	0.969027	0.50619	0.925655
GOBP_MONOATOMIC_ANION_TRANSPORT	0.7358	0.949025	0.7799	0.996644	0.9504	0.977991	0.65246	0.965257	0.87058	0.99996	0.17204	0.85863	0.42084	0.918085	0.82215	0.974191	0.47712	0.969027	0.56776	0.930321
GOBP_NCRNA_CATABOLIC_PROCESS	0.73867	0.949025	0.57832	0.993937	0.047811	0.380534	0.30067	0.882346	0.17785	0.8981	0.21813	0.871619	0.12073	0.79938	0.41584	0.902245	0.64998	0.97571	0.45089	0.913068
GOBP_NEGATIVE_REGULATION_OF_CHROMATIN_ORGANIZATION	0.73856	0.949025	0.96263	0.999786	0.93297	0.971527	0.61291	0.956611	0.97378	0.99996	0.73509	0.972434	0.2823	0.881747	0.074502	0.732341	0.011323	0.94215	0.7676	0.956307
GOBP_NEGATIVE_REGULATION_OF_INTERFERON_BETA_PRODUCTION	0.73609	0.949025	0.19015	0.966794	0.72561	0.910287	0.395	0.915654	0.35666	0.960351	0.14769	0.841645	0.010455	0.566818	0.11182	0.77271	0.84346	0.989982	0.53608	0.927488
GOBP_NUCLEOBASE_CONTAINING_COMPOUND_TRANSPORT	0.73818	0.949025	0.70074	0.996644	0.51392	0.843619	0.10141	0.791849	0.19884	0.905448	0.36918	0.909808	0.60417	0.951059	0.67519	0.951697	0.25073	0.947904	0.77135	0.957155
GOBP_POSITIVE_REGULATION_OF_ALPHA_BETA_T_CELL_DIFFERENTIATION	0.73777	0.949025	0.95709	0.999786	0.00022914	0.0135296	0.59461	0.953023	0.59231	0.987089	0.9942	0.99883	0.13828	0.808083	0.93434	0.994257	0.50909	0.969969	0.2591	0.879082
GOBP_POSITIVE_REGULATION_OF_CELL_GROWTH_INVOLVED_IN_CARDIAC_MUSCLE_CELL_DEVELOPMENT	0.73807	0.949025	0.14133	0.957615	0.76545	0.922951	0.79387	0.988802	0.93023	0.99996	0.44073	0.920686	0.87842	0.98755	0.11265	0.77271	0.88297	0.993519	0.9206	0.987914
GOBP_POSTREPLICATION_REPAIR	0.73865	0.949025	0.801	0.996644	0.68359	0.895594	0.18074	0.829417	0.99325	0.99996	0.68437	0.963542	0.88302	0.98755	0.36308	0.88723	0.96753	0.997851	0.035833	0.741499
GOBP_PROTEIN_LOCALIZATION_TO_CELL_CELL_JUNCTION	0.73849	0.949025	0.76628	0.996644	0.87923	0.955054	0.10243	0.792093	0.037817	0.763309	0.7441	0.972434	0.31141	0.891751	0.11822	0.77804	0.29607	0.947992	0.22172	0.86684
GOBP_REGULATION_OF_ATTACHMENT_OF_SPINDLE_MICROTUBULES_TO_KINETOCHORE	0.73684	0.949025	0.27508	0.975518	0.75067	0.91817	0.63028	0.960078	0.58708	0.986149	0.67881	0.962317	0.74096	0.972366	0.86291	0.981608	0.52974	0.970634	0.46762	0.916695
GOBP_REGULATION_OF_CILIUM_BEAT_FREQUENCY	0.7353	0.949025	0.13241	0.949842	0.81623	0.938154	0.50272	0.937261	0.21098	0.913613	0.39972	0.915159	0.16491	0.828025	0.76405	0.966484	0.78537	0.986918	0.95618	0.992634
GOBP_REGULATION_OF_CILIUM_DEPENDENT_CELL_MOTILITY	0.73658	0.949025	0.62199	0.994221	0.5987	0.871046	0.48275	0.934104	0.24523	0.923602	0.8732	0.984192	0.54633	0.941765	0.31577	0.870442	0.22881	0.942695	0.83597	0.97339
GOBP_REGULATION_OF_SREBP_SIGNALING_PATHWAY	0.73781	0.949025	0.98213	0.999979	0.14726	0.599115	0.42929	0.923	0.65999	0.991608	0.12174	0.824507	0.15783	0.82325	0.077218	0.734352	0.24112	0.943724	0.61099	0.937994
GOBP_REGULATION_OF_STEM_CELL_DIVISION	0.73811	0.949025	0.80959	0.996644	0.50484	0.839382	0.31634	0.884467	0.30961	0.943933	0.92285	0.992507	0.87842	0.98755	0.92666	0.993816	0.68377	0.979168	0.21146	0.86548
GOBP_REGULATION_OF_SYNAPTIC_VESICLE_MEMBRANE_ORGANIZATION	0.73772	0.949025	0.20022	0.966794	0.71792	0.907878	0.60718	0.956065	0.045167	0.789448	0.95633	0.99585	0.68477	0.963794	0.79351	0.970778	0.87092	0.992449	0.43972	0.909393
GOCC_ACROSOMAL_VESICLE	0.7374	0.949025	0.32888	0.975841	0.64373	0.885541	0.3033	0.882456	0.55457	0.983128	0.79719	0.978944	0.95602	0.995583	0.6067	0.938034	0.31228	0.949782	0.18961	0.860811
GOCC_AMINOACYL_TRNA_SYNTHETASE_MULTIENZYME_COMPLEX	0.73676	0.949025	0.50707	0.99061	0.74623	0.915879	0.0082981	0.648871	0.3891	0.964357	0.50119	0.936735	0.73738	0.97162	0.38938	0.895095	0.78893	0.98708	0.26325	0.880642
GOCC_CILIARY_ROOTLET	0.73602	0.949025	0.52385	0.99061	0.42035	0.808397	0.67805	0.969673	0.52781	0.976229	0.86138	0.983405	0.28315	0.88234	0.24064	0.855034	0.063345	0.94215	0.52675	0.927488
GOMF_ANAPHASE_PROMOTING_COMPLEX_BINDING	0.73767	0.949025	0.96333	0.999786	0.42794	0.809994	0.40222	0.915897	0.63902	0.990911	0.023628	0.69525	0.37095	0.905695	0.51413	0.92074	0.94421	0.995769	0.92163	0.987917
GOMF_HSP70_PROTEIN_BINDING	0.73711	0.949025	0.80514	0.996644	0.3054	0.748475	0.026453	0.720067	0.60586	0.988556	0.85344	0.982736	0.29989	0.887398	0.47452	0.91265	0.95212	0.996268	0.53273	0.927488
GOMF_PEPTIDASE_ACTIVITY	0.7385	0.949025	0.65038	0.996644	0.62837	0.880994	0.7267	0.979351	0.90887	0.99996	0.97449	0.996841	0.99372	0.999886	0.89523	0.989148	0.0090706	0.94215	0.38646	0.901569
GOMF_PROTEIN_GERANYLGERANYLTRANSFERASE_ACTIVITY	0.73531	0.949025	0.37823	0.980393	0.56013	0.859968	0.15588	0.816934	0.070981	0.825258	0.47462	0.931108	0.30164	0.887398	0.95665	0.99525	0.70719	0.981011	0.66686	0.944232
GOMF_TRANSLATION_ACTIVATOR_ACTIVITY	0.73572	0.949025	0.40579	0.980393	0.099119	0.518179	0.24203	0.858873	0.8206	0.998948	0.36421	0.90929	0.75679	0.974588	0.45562	0.910897	0.55441	0.97075	0.43484	0.907903
GRANDVAUX_IRF3_TARGETS_UP	0.73612	0.949025	0.32656	0.975841	0.26623	0.719376	0.63311	0.961339	0.016954	0.641336	0.80372	0.9795	0.86059	0.986218	0.76437	0.966484	0.84981	0.990119	0.82324	0.970827
HAHTOLA_SEZARY_SYNDROM_UP	0.73712	0.949025	0.068015	0.942821	0.10599	0.534141	0.55338	0.945342	0.074934	0.825258	0.78997	0.978944	0.1769	0.838684	0.49013	0.915992	0.26657	0.947904	0.15654	0.839549
JEON_SMAD6_TARGETS_UP	0.73695	0.949025	0.38127	0.980393	0.99607	0.997595	0.91072	0.99991	0.98669	0.99996	0.68584	0.964179	0.72912	0.971016	0.51578	0.92074	0.8873	0.993519	0.067969	0.770496
LIU_TOPBP1_TARGETS	0.73704	0.949025	0.042048	0.918011	0.50643	0.840365	0.2633	0.868793	0.77803	0.996385	0.61364	0.956607	0.84902	0.983991	0.58272	0.933261	0.39315	0.963269	0.90398	0.984329
REACTOME_ACYL_CHAIN_REMODELLING_OF_PI	0.73812	0.949025	0.8401	0.996644	0.9046	0.962443	0.25887	0.868538	0.68389	0.993566	0.17614	0.860966	0.079203	0.760524	0.21569	0.837732	0.1256	0.94215	0.64475	0.940537
REACTOME_AMYLOID_FIBER_FORMATION	0.73857	0.949025	0.81456	0.996644	0.25835	0.713762	0.52173	0.940262	0.44774	0.96959	0.22709	0.875079	0.96792	0.996464	0.99356	0.999478	0.0085173	0.94215	0.6471	0.940751
REACTOME_BETA_OXIDATION_OF_VERY_LONG_CHAIN_FATTY_ACIDS	0.73603	0.949025	0.038541	0.917851	0.60067	0.871802	0.6902	0.970924	0.53364	0.977897	0.40125	0.915248	0.20974	0.857311	0.013521	0.567308	0.90703	0.993519	0.093376	0.794889
REACTOME_ERBB2_ACTIVATES_PTK6_SIGNALING	0.73649	0.949025	0.69764	0.996644	0.28476	0.735006	0.31448	0.884467	0.3187	0.947202	0.86008	0.983405	0.08348	0.76485	0.0084847	0.529435	0.65446	0.976436	0.18976	0.860811
REACTOME_ERYTHROCYTES_TAKE_UP_CARBON_DIOXIDE_AND_RELEASE_OXYGEN	0.73854	0.949025	0.93119	0.998875	0.86065	0.949984	0.011153	0.682519	0.42872	0.967934	0.92606	0.993527	0.68013	0.963263	0.65259	0.948523	0.89001	0.993519	0.85605	0.977881
REACTOME_GRB7_EVENTS_IN_ERBB2_SIGNALING	0.73819	0.949025	0.21765	0.969081	0.59366	0.86921	0.91275	0.99991	0.22294	0.919019	0.92123	0.992247	0.16636	0.828025	0.016413	0.598949	0.74258	0.985112	0.12141	0.81406
REACTOME_PROGRAMMED_CELL_DEATH	0.73537	0.949025	0.73367	0.996644	0.3593	0.778331	0.18592	0.83424	0.24828	0.923602	0.67216	0.962317	0.50798	0.938013	0.64198	0.945105	0.13852	0.94215	0.28508	0.885135
REACTOME_THE_FATTY_ACID_CYCLING_MODEL	0.73835	0.949025	0.10848	0.946312	0.69472	0.899694	0.96891	0.99991	0.26279	0.928422	0.896	0.989451	0.61278	0.953835	0.091341	0.751953	0.82769	0.989671	0.38842	0.901569
RICKMAN_HEAD_AND_NECK_CANCER_C	0.7369	0.949025	0.46217	0.985713	0.36607	0.783043	0.5109	0.937482	0.85438	0.999612	0.94361	0.994489	0.81191	0.980057	0.97356	0.996991	0.54611	0.970634	0.53739	0.927488
SANSOM_WNT_PATHWAY_REQUIRE_MYC	0.73803	0.949025	0.83072	0.996644	0.23376	0.693598	0.4009	0.915897	0.27337	0.932411	0.60689	0.955883	0.95737	0.995908	0.83403	0.975537	0.14641	0.94215	0.10095	0.802731
TAKADA_GASTRIC_CANCER_COPY_NUMBER_DN	0.73723	0.949025	0.97742	0.999979	0.89316	0.959184	0.47343	0.933087	0.087782	0.846881	0.58186	0.951596	0.73481	0.971393	0.20382	0.834321	0.94623	0.995788	0.089561	0.794889
VERRECCHIA_RESPONSE_TO_TGFB1_C3	0.73777	0.949025	0.11457	0.946312	0.38625	0.790647	0.41203	0.919371	0.28084	0.936108	0.64671	0.960969	0.88884	0.988022	0.86722	0.98234	0.096594	0.94215	0.12935	0.820446
WHITFIELD_CELL_CYCLE_G2	0.73576	0.949025	0.96348	0.999786	0.27422	0.726962	0.99627	0.99991	0.153	0.897644	0.81438	0.979953	0.70611	0.967037	0.055665	0.713951	0.63823	0.974991	0.84896	0.976434
WP_EICOSANOID_METABOLISM_VIA_CYCLOOXYGENASES_COX	0.73571	0.949025	0.37684	0.980393	0.57887	0.864071	0.27853	0.877128	0.70868	0.993755	0.59308	0.954094	0.71646	0.968086	0.28275	0.861179	0.60046	0.974406	0.76186	0.956307
WP_MECHANOREGULATION_AND_PATHOLOGY_OF_YAPTAZ_VIA_HIPPO_AND_NONHIPPO_MECHANISMS	0.73844	0.949025	0.50065	0.989624	0.16958	0.629604	0.82843	0.993193	0.77326	0.996271	0.23679	0.878911	0.94597	0.994638	0.74826	0.965056	0.29797	0.949782	0.095911	0.797882
WP_UREA_CYCLE_AND_ASSOCIATED_PATHWAYS	0.73628	0.949025	0.73433	0.996644	0.5693	0.862305	0.53734	0.942984	0.80619	0.997111	0.85779	0.98331	0.65758	0.961259	0.097586	0.754459	0.041893	0.94215	0.26812	0.882694
XU_HGF_TARGETS_REPRESSED_BY_AKT1_UP	0.73675	0.949025	0.63611	0.995442	0.056231	0.410426	0.606	0.955186	0.55722	0.983128	0.64281	0.960969	0.75806	0.97486	0.73014	0.958775	0.73703	0.984298	0.13037	0.820603
YORDY_RECIPROCAL_REGULATION_BY_ETS1_AND_SP100_UP	0.73744	0.949025	0.30526	0.975841	0.054812	0.404973	0.64775	0.964922	0.47214	0.974995	0.41392	0.91747	0.47948	0.93041	0.82719	0.975201	0.49802	0.969027	0.64219	0.940537
ZHOU_PANCREATIC_EXOCRINE_PROGENITOR	0.7366	0.949025	0.51501	0.99061	0.81604	0.938154	0.17189	0.818628	0.35826	0.960351	0.41168	0.91747	0.58173	0.94812	0.87172	0.983179	0.39711	0.963269	0.3698	0.897528
ZWANG_CLASS_1_TRANSIENTLY_INDUCED_BY_EGF	0.73864	0.949025	0.26377	0.97112	0.17433	0.63521	0.010499	0.673719	0.062172	0.822927	0.48476	0.932442	0.32305	0.8971	0.41205	0.901079	0.5964	0.973563	0.86438	0.978094
GOBP_FORMATION_OF_EXTRACHROMOSOMAL_CIRCULAR_DNA	0.73874	0.949043	0.52146	0.99061	0.28474	0.735006	0.09737	0.786467	0.16043	0.897644	0.16341	0.855296	0.31607	0.893605	0.83253	0.975537	0.94828	0.99604	0.86681	0.97828
GOBP_CELL_DIFFERENTIATION_INVOLVED_IN_METANEPHROS_DEVELOPMENT	0.73888	0.949118	0.33769	0.979404	0.1085	0.538699	0.28247	0.878224	0.23041	0.922382	0.12366	0.824507	0.37463	0.907049	0.7128	0.955752	0.73572	0.984298	0.43624	0.907903
REACTOME_DOWNREGULATION_OF_ERBB2_SIGNALING	0.73891	0.949118	0.60136	0.994221	0.33045	0.76256	0.30689	0.883455	0.13828	0.879089	0.89358	0.989451	0.031006	0.686584	0.0085283	0.529435	0.081118	0.94215	0.095603	0.797882
GOBP_CELL_CELL_ADHESION_MEDIATED_BY_INTEGRIN	0.73912	0.949157	0.048685	0.918011	0.0026273	0.0736034	0.072497	0.768107	0.38313	0.963826	0.041834	0.744572	0.49837	0.935435	0.17672	0.821241	0.51619	0.970333	0.10489	0.807459
GOBP_NEGATIVE_REGULATION_OF_ASTROCYTE_DIFFERENTIATION	0.73961	0.949157	0.38272	0.980393	0.65192	0.888098	0.57382	0.949077	0.90879	0.99996	0.19362	0.865971	0.76292	0.975206	0.64752	0.946556	0.2169	0.942695	0.27484	0.8828
GOBP_NEUROMUSCULAR_PROCESS_CONTROLLING_POSTURE	0.73949	0.949157	0.92401	0.998187	0.79648	0.931929	0.89146	0.99991	0.54482	0.981119	0.71402	0.967986	0.67421	0.962964	0.54304	0.926442	0.84696	0.990119	0.40875	0.906126
GOBP_POSITIVE_REGULATION_OF_CELL_DIVISION	0.73925	0.949157	0.58842	0.994221	0.85377	0.947637	0.73884	0.982006	0.21773	0.915101	0.70399	0.967037	0.67927	0.963149	0.94944	0.994568	0.16242	0.94215	0.20269	0.86548
GOBP_POSITIVE_REGULATION_OF_LONG_TERM_SYNAPTIC_POTENTIATION	0.73914	0.949157	0.12615	0.949842	0.65882	0.888934	0.51273	0.937542	0.058011	0.813939	0.7286	0.970548	0.51868	0.938327	0.067943	0.721121	0.25579	0.947904	0.8154	0.968803
GOBP_REGULATION_OF_ATTACHMENT_OF_MITOTIC_SPINDLE_MICROTUBULES_TO_KINETOCHORE	0.73917	0.949157	0.32112	0.975841	0.655	0.888098	0.92077	0.99991	0.9157	0.99996	0.67578	0.962317	0.89142	0.988022	0.96331	0.995574	0.64531	0.975365	0.17641	0.85684
GOBP_REGULATION_OF_CENTROSOME_CYCLE	0.7394	0.949157	0.73644	0.996644	0.45737	0.821188	0.20374	0.847555	0.39969	0.964917	0.83199	0.982431	0.21946	0.865579	0.20493	0.835338	0.19655	0.94215	0.066005	0.770496
GOBP_SMOOTHENED_SIGNALING_PATHWAY	0.73932	0.949157	0.75729	0.996644	0.70327	0.903119	0.56759	0.948281	0.99769	0.99996	0.36709	0.909761	0.15572	0.82325	0.17136	0.819866	0.62856	0.974572	0.53144	0.927488
GOMF_ACTIVIN_RECEPTOR_ACTIVITY	0.73958	0.949157	0.79714	0.996644	0.51792	0.844332	0.22128	0.851096	0.34466	0.958566	0.44029	0.920686	0.63745	0.958288	0.065351	0.721121	0.85123	0.990119	0.66405	0.943588
KRIGE_RESPONSE_TO_TOSEDOSTAT_24HR_UP	0.7396	0.949157	0.3418	0.979404	0.028874	0.303275	0.59243	0.952983	0.6463	0.990911	0.034574	0.732487	0.59184	0.950852	0.026656	0.64292	0.14289	0.94215	0.9131	0.986919
NAKAYAMA_SOFT_TISSUE_TUMORS_PCA1_DN	0.73957	0.949157	0.58952	0.994221	0.71169	0.905818	0.5694	0.948464	0.36416	0.961184	0.44224	0.920686	0.18419	0.841303	0.32923	0.876031	0.46331	0.969027	0.72545	0.953823
WP_GPCRS_OTHER	0.73939	0.949157	0.31034	0.975841	0.3667	0.783482	0.93779	0.99991	0.8641	0.99996	0.60831	0.955883	0.19274	0.845332	0.6837	0.952048	0.54268	0.970634	0.24115	0.873751
GOBP_NEGATIVE_REGULATION_OF_INFLAMMATORY_RESPONSE_TO_ANTIGENIC_STIMULUS	0.73981	0.949342	0.65508	0.996644	0.69161	0.898752	0.52544	0.940487	0.76273	0.99611	0.80834	0.979888	0.82539	0.981288	0.91207	0.99136	0.95019	0.996092	0.4089	0.906274
GOCC_PEPTIDASE_INHIBITOR_COMPLEX	0.73998	0.949417	0.39104	0.980393	0.7549	0.91931	0.70427	0.975465	0.78392	0.996385	0.92708	0.993527	0.76413	0.975229	0.10539	0.764962	0.16642	0.94215	0.5727	0.930689
GOMF_HYDROLASE_ACTIVITY_ACTING_ON_ACID_ANHYDRIDES	0.73994	0.949417	0.90353	0.997416	0.56279	0.860434	0.33417	0.891674	0.083228	0.835474	0.81231	0.979953	0.54435	0.941181	0.98116	0.99869	0.93676	0.995153	0.51345	0.925655
GOBP_POSITIVE_REGULATION_OF_LAMELLIPODIUM_MORPHOGENESIS	0.74005	0.949435	0.59964	0.994221	0.024939	0.280397	0.40815	0.917991	0.38122	0.963826	0.19411	0.865971	0.54786	0.942435	0.96151	0.995465	0.034273	0.94215	0.76518	0.956307
GOBP_CELLULAR_RESPONSE_TO_ACIDIC_PH	0.74029	0.949462	0.7982	0.996644	0.76495	0.922905	0.63023	0.960078	0.6743	0.993101	0.99346	0.99883	0.85474	0.985517	0.47201	0.912052	0.23079	0.942695	0.75947	0.956307
GOBP_MORPHOGENESIS_OF_EMBRYONIC_EPITHELIUM	0.74035	0.949462	0.9242	0.998187	0.81383	0.937423	0.72054	0.977777	0.99627	0.99996	0.18074	0.862553	0.087858	0.768989	0.35648	0.884675	0.67663	0.977553	0.010843	0.675938
GOBP_PEPTIDYL_HISTIDINE_MODIFICATION	0.74032	0.949462	0.31542	0.975841	0.31871	0.754035	0.35956	0.904237	0.37228	0.962574	0.094381	0.801831	0.63714	0.958161	0.30809	0.870442	0.016388	0.94215	0.82864	0.97243
GOBP_REGULATION_OF_LIPASE_ACTIVITY	0.74017	0.949462	0.74085	0.996644	0.10894	0.539358	0.90337	0.99991	0.25589	0.924796	0.25357	0.884852	0.83098	0.982553	0.95121	0.994568	0.28121	0.947904	0.4798	0.920286
WP_PROSTAGLANDIN_SIGNALING	0.74028	0.949462	0.20514	0.966794	0.25207	0.705863	0.7594	0.985921	0.96185	0.99996	0.99025	0.998627	0.70418	0.967037	0.39415	0.896577	0.57196	0.97075	0.14	0.829175
GOBP_AXIS_ELONGATION	0.74054	0.949562	0.63733	0.995533	0.047261	0.379706	0.77825	0.988228	0.23506	0.922382	0.33981	0.904566	0.65303	0.961259	0.6504	0.948099	0.62059	0.974406	0.39417	0.902994
GOBP_REGULATION_OF_MACROPHAGE_FUSION	0.74054	0.949562	0.15643	0.964845	0.40032	0.801064	0.1865	0.83424	0.12907	0.869931	0.87344	0.984219	0.34038	0.898116	0.021371	0.62099	0.64056	0.974991	0.36616	0.89637
GOBP_GENOMIC_IMPRINTING	0.74071	0.949581	0.6222	0.994221	0.82438	0.940362	0.46328	0.930225	0.10731	0.85853	0.52375	0.939625	0.56795	0.945564	0.27554	0.860538	0.86464	0.992395	0.0086417	0.665153
GOBP_MEIOTIC_CELL_CYCLE_PROCESS_INVOLVED_IN_OOCYTE_MATURATION	0.74085	0.949581	0.07796	0.94418	0.50631	0.840365	0.73165	0.981668	0.31403	0.947034	0.96602	0.996179	0.32132	0.897044	0.40004	0.896917	0.58102	0.97075	0.28593	0.885135
GOMF_VOLTAGE_GATED_POTASSIUM_CHANNEL_ACTIVITY_INVOLVED_IN_CARDIAC_MUSCLE_CELL_ACTION_POTENTIAL_REPOLARIZATION	0.74089	0.949581	0.22438	0.969081	0.90139	0.961491	0.2566	0.867471	0.71898	0.993755	0.3949	0.914848	0.087926	0.768989	0.31895	0.870442	0.22954	0.942695	0.094587	0.794889
REACTOME_NADE_MODULATES_DEATH_SIGNALLING	0.74085	0.949581	0.86983	0.997333	0.080704	0.478475	0.71277	0.976381	0.15308	0.897644	0.73741	0.972434	0.26434	0.874355	0.7695	0.967731	0.34583	0.949782	0.71213	0.952392
TUOMISTO_TUMOR_SUPPRESSION_BY_COL13A1_UP	0.74085	0.949581	0.93357	0.998875	0.93379	0.971972	0.53874	0.942984	0.74484	0.995408	0.80585	0.979888	0.68761	0.964002	0.66923	0.949699	0.99029	0.999562	0.56573	0.930195
WP_STEROID_BIOSYNTHESIS	0.74071	0.949581	0.41255	0.980393	0.49307	0.835873	0.80423	0.991084	0.71993	0.993755	0.21678	0.871619	0.28714	0.884893	0.35994	0.884675	0.2941	0.947904	0.41803	0.906823
GOBP_NEGATIVE_REGULATION_OF_SMOOTH_MUSCLE_CELL_MIGRATION	0.74127	0.949842	0.28507	0.975841	0.1934	0.655351	0.71369	0.976381	0.65591	0.991608	0.66046	0.960969	0.81092	0.979883	0.66044	0.948693	0.028016	0.94215	0.092349	0.794889
GOBP_NEGATIVE_REGULATION_OF_STRIATED_MUSCLE_CELL_APOPTOTIC_PROCESS	0.74149	0.949842	0.45343	0.983706	0.21067	0.672381	0.89975	0.99991	0.65216	0.991608	0.30932	0.904566	0.79236	0.979663	0.40214	0.896917	0.14837	0.94215	0.64212	0.940537
GOCC_LAMIN_FILAMENT	0.7415	0.949842	0.21376	0.967782	0.4772	0.8295	0.49291	0.936437	0.15469	0.897644	0.75527	0.972434	0.25633	0.869108	0.61563	0.939539	0.69129	0.980566	0.48472	0.920708
GOMF_EXOGENOUS_PROTEIN_BINDING	0.74128	0.949842	0.09248	0.946312	0.027786	0.298673	0.25024	0.864027	0.85475	0.999612	0.48475	0.932442	0.9075	0.99095	0.88637	0.987411	0.89232	0.993519	0.44305	0.91062
GOMF_POLY_PYRIMIDINE_TRACT_BINDING	0.74154	0.949842	0.25526	0.969081	0.026963	0.293914	0.42865	0.922462	0.9416	0.99996	0.021502	0.69525	0.21206	0.861203	0.58127	0.932373	0.59487	0.973146	0.18108	0.859309
PEDERSEN_METASTASIS_BY_ERBB2_ISOFORM_6	0.74143	0.949842	0.096015	0.946312	0.72241	0.909672	0.70951	0.976381	0.29342	0.940482	0.80964	0.979917	0.48316	0.932047	0.98718	0.999478	0.46142	0.969027	0.35904	0.895556
REACTOME_ALPHA_LINOLENIC_OMEGA3_AND_LINOLEIC_OMEGA6_ACID_METABOLISM	0.74128	0.949842	0.023588	0.876285	0.48173	0.830688	0.659	0.966039	0.41912	0.967117	0.36772	0.909761	0.24891	0.868704	0.0063734	0.501728	0.60739	0.974406	0.021734	0.720334
WP_QUERCETIN_AND_NFKB_AP1_INDUCED_APOPTOSIS	0.74151	0.949842	0.77613	0.996644	0.17437	0.63521	0.12781	0.800963	0.60538	0.988556	0.77565	0.977202	0.49426	0.934391	0.46346	0.911153	0.098061	0.94215	0.18278	0.85932
GOBP_NEGATIVE_REGULATION_OF_CHEMOKINE_PRODUCTION	0.74166	0.949852	0.40493	0.980393	0.037687	0.342344	0.34787	0.898249	0.68504	0.993566	0.96935	0.996553	0.39514	0.914642	0.94735	0.994515	0.070095	0.94215	0.53127	0.927488
SCHEIDEREIT_IKK_INTERACTING_PROTEINS	0.74161	0.949852	0.020266	0.876285	0.36433	0.782457	0.34419	0.896388	0.93709	0.99996	0.79779	0.978944	0.30807	0.889515	0.23347	0.852098	0.07459	0.94215	0.2545	0.877174
BIOCARTA_P53_PATHWAY	0.74181	0.949886	0.75143	0.996644	0.013398	0.198579	0.28451	0.878693	0.51274	0.976229	0.050364	0.761501	0.73717	0.97162	0.22423	0.842212	0.071276	0.94215	0.44896	0.913063
GOBP_REGULATION_OF_INFLAMMATORY_RESPONSE	0.74188	0.949886	0.2762	0.975624	0.00018984	0.011739	0.2518	0.864284	0.66096	0.991608	0.4454	0.921527	0.14953	0.817094	0.054642	0.712306	0.053375	0.94215	0.22904	0.867007
GOMF_GTPASE_BINDING	0.74191	0.949886	0.95021	0.999786	0.41559	0.805552	0.28214	0.877752	0.52908	0.976229	0.33609	0.904566	0.008959	0.555983	0.7035	0.954159	0.23602	0.942695	0.5748	0.931562
ODONNELL_TFRC_TARGETS_UP	0.74177	0.949886	0.43363	0.983411	0.47722	0.8295	0.60099	0.95406	0.4947	0.9758	0.4828	0.932442	0.87741	0.987456	0.9996	0.99999	0.31497	0.949782	0.27264	0.882694
GOBP_TOOTH_ERUPTION	0.7421	0.949895	0.28766	0.975841	0.97575	0.988127	0.77415	0.987669	0.93363	0.99996	0.038124	0.737952	0.83945	0.983528	0.4605	0.911153	0.47082	0.969027	0.030161	0.736539
KEGG_GLYCEROLIPID_METABOLISM	0.74214	0.949895	0.82797	0.996644	0.53695	0.851154	0.25081	0.864206	0.44308	0.969501	0.78171	0.978685	0.3565	0.903243	0.052659	0.706905	0.75728	0.985566	0.70899	0.952015
WP_MINERALOCORTICOID_BIOSYNTHESIS	0.74207	0.949895	0.84898	0.996644	0.56972	0.862305	0.65662	0.965506	0.45481	0.971815	0.44319	0.920686	0.63439	0.957838	0.22881	0.847283	0.061927	0.94215	0.72701	0.953823
YAGI_AML_SURVIVAL	0.742	0.949895	0.86513	0.997333	0.64638	0.886495	0.23325	0.85468	0.053893	0.809683	0.019147	0.684228	0.21804	0.865579	0.4541	0.910362	0.19899	0.94215	0.73856	0.954361
GOBP_L_METHIONINE_SALVAGE_FROM_METHYLTHIOADENOSINE	0.74226	0.949908	0.12646	0.949842	0.22993	0.691324	0.52597	0.940487	0.090459	0.846881	0.47345	0.931108	0.69368	0.965	0.98226	0.99869	0.47784	0.969027	0.12092	0.812055
GOBP_PLATELET_DERIVED_GROWTH_FACTOR_RECEPTOR_ALPHA_SIGNALING_PATHWAY	0.74238	0.949908	0.096135	0.946312	0.25839	0.713762	0.74521	0.982775	0.99672	0.99996	0.19121	0.865228	0.95735	0.995908	0.49374	0.917246	0.812	0.98904	0.61507	0.937994
GOBP_REGULATION_OF_AMYLOID_FIBRIL_FORMATION	0.74243	0.949908	0.20492	0.966794	0.2448	0.701403	0.86242	0.995862	0.19085	0.901756	0.2042	0.87141	0.10386	0.788354	0.42918	0.905094	0.014146	0.94215	0.90113	0.983674
GOMF_CIS_TRANS_ISOMERASE_ACTIVITY	0.74241	0.949908	0.44562	0.983411	0.95225	0.978548	0.79992	0.990619	0.50487	0.976229	0.018142	0.680569	0.087589	0.768989	0.25738	0.8589	0.40195	0.964341	0.22462	0.86684
WP_METABOLIC_PATHWAY_OF_LDL_HDL_AND_TG_INCLUDING_DISEASES	0.7424	0.949908	0.44487	0.983411	0.46164	0.823648	0.1985	0.847396	0.30265	0.943308	0.09916	0.805865	0.92134	0.992597	0.58721	0.934434	0.54527	0.970634	0.45214	0.913068
GOBP_CENTRIOLE_CENTRIOLE_COHESION	0.7427	0.950039	0.11623	0.946312	0.39151	0.795986	0.47652	0.934104	0.41424	0.967117	0.63259	0.9607	0.26536	0.874995	0.70332	0.954159	0.17952	0.94215	0.88281	0.980242
WEBER_METHYLATED_HCP_IN_SPERM_UP	0.74268	0.950039	0.92204	0.998187	0.1938	0.655738	0.55886	0.945976	0.47712	0.975291	0.018205	0.680569	0.6705	0.962881	0.35905	0.884675	0.55223	0.97075	0.90723	0.98588
ZERBINI_RESPONSE_TO_SULINDAC_UP	0.74266	0.950039	0.061875	0.92809	0.062721	0.428342	0.26573	0.870556	0.61649	0.988556	0.99659	0.99883	0.45553	0.927691	0.15763	0.808348	0.58272	0.97075	0.68142	0.948513
GOBP_CD4_POSITIVE_ALPHA_BETA_T_CELL_DIFFERENTIATION	0.74284	0.950055	0.2974	0.975841	8.6254e-12	1.46675e-08	0.32511	0.88854	0.65928	0.991608	0.43441	0.920596	0.047225	0.710419	0.35017	0.883028	0.64778	0.97571	0.1064	0.80887
MEISSNER_BRAIN_HCP_WITH_H3K27ME3	0.74288	0.950055	0.65335	0.996644	0.37687	0.787014	0.82938	0.993193	0.6789	0.993566	0.26434	0.88904	0.6123	0.953835	0.69551	0.952435	0.039644	0.94215	0.094416	0.794889
WOO_LIVER_CANCER_RECURRENCE_DN	0.74286	0.950055	0.43394	0.983411	0.8717	0.953233	0.58777	0.951876	0.74539	0.995408	0.41985	0.91747	0.35299	0.90173	0.76956	0.967731	0.19493	0.94215	0.70473	0.951908
GOCC_FLOTILLIN_COMPLEX	0.74307	0.950186	0.48531	0.987933	0.4612	0.823453	0.063097	0.755249	0.24378	0.923602	0.30738	0.904566	0.82209	0.981098	0.52067	0.922525	0.9391	0.995256	0.70885	0.952015
REACTOME_SCF_SKP2_MEDIATED_DEGRADATION_OF_P27_P21	0.74313	0.950186	0.74606	0.996644	0.1095	0.540791	0.43241	0.92469	0.52143	0.976229	0.78989	0.978944	0.32314	0.8971	0.47554	0.913564	0.22575	0.942695	0.87595	0.979138
WP_MONOAMINE_GPCRS	0.74315	0.950186	0.17566	0.966794	0.30534	0.748475	0.22001	0.850482	0.63405	0.990911	0.50889	0.936735	0.94626	0.994638	0.916	0.991895	0.19314	0.94215	0.56515	0.930195
FRASOR_TAMOXIFEN_RESPONSE_DN	0.74355	0.95032	0.20171	0.966794	0.9732	0.986838	0.0010955	0.567967	0.60929	0.988556	0.78997	0.978944	0.36245	0.903385	0.56701	0.928909	0.37666	0.956643	0.76084	0.956307
GOBP_NEGATIVE_REGULATION_OF_VOLTAGE_GATED_CALCIUM_CHANNEL_ACTIVITY	0.74352	0.95032	0.12288	0.949842	0.69396	0.899583	0.14262	0.804284	0.55975	0.983965	0.35427	0.906328	0.28885	0.884893	0.41294	0.901249	0.85451	0.990852	0.90982	0.986542
GOCC_A_BAND	0.74351	0.95032	0.58853	0.994221	0.35432	0.775926	0.091606	0.786467	0.21542	0.914974	0.23251	0.878485	0.84747	0.983991	0.93695	0.994268	0.30263	0.949782	0.28233	0.885135
GOCC_MRNA_EDITING_COMPLEX	0.74335	0.95032	0.74072	0.996644	0.48856	0.834485	0.61776	0.957182	0.37851	0.963826	0.6384	0.9607	0.67454	0.962964	0.43545	0.906673	0.93185	0.995153	0.057605	0.770496
HELLER_SILENCED_BY_METHYLATION_UP	0.74347	0.95032	0.49603	0.989624	0.0003967	0.0194406	0.16726	0.81859	0.14905	0.897644	0.026956	0.698257	0.10994	0.791204	0.94303	0.994406	0.48256	0.969027	0.40409	0.904615
WP_GLYCOSPHINGOLIPID_METABOLISM	0.74359	0.95032	0.68251	0.996644	0.59424	0.869386	0.48047	0.934104	0.41908	0.967117	0.22145	0.871619	0.66465	0.961602	0.24346	0.855034	0.59776	0.973646	0.99892	0.999625
GOBP_POSITIVE_REGULATION_OF_NITRIC_OXIDE_METABOLIC_PROCESS	0.74375	0.950387	0.32037	0.975841	0.074825	0.46421	0.46493	0.9313	0.8473	0.999612	0.78949	0.978944	0.31168	0.892102	0.012913	0.567308	0.16639	0.94215	0.17531	0.85684
REACTOME_DEFENSINS	0.74381	0.950387	0.43112	0.982274	0.26086	0.714895	0.92699	0.99991	0.69265	0.993755	0.95109	0.995334	0.26507	0.874995	0.38226	0.892728	0.77934	0.985909	0.18277	0.85932
REACTOME_DSCAM_INTERACTIONS	0.7438	0.950387	0.64667	0.996644	0.23593	0.695705	0.22499	0.852708	0.68536	0.993566	0.12084	0.824507	0.33932	0.898116	0.47102	0.911486	0.68226	0.978752	0.57221	0.930553
GOBP_POSITIVE_REGULATION_OF_SEQUESTERING_OF_TRIGLYCERIDE	0.74394	0.950481	0.31148	0.975841	0.9674	0.984422	0.11316	0.795489	0.56054	0.983966	0.27903	0.896884	0.52852	0.939435	0.71284	0.955752	0.72699	0.983563	0.056335	0.767858
GOBP_SUPPRESSION_OF_VIRAL_RELEASE_BY_HOST	0.7442	0.950696	0.53316	0.99061	0.81828	0.938665	0.14764	0.807273	0.71577	0.993755	0.63751	0.9607	0.71107	0.967687	0.98959	0.999478	0.48742	0.969027	0.48727	0.92205
WP_TRANSCRIPTION_COFACTORS_SKI_AND_SKIL_PROTEIN_PARTNERS	0.74422	0.950696	0.72131	0.996644	0.12292	0.561128	0.066224	0.759783	0.15862	0.897644	0.3872	0.913273	0.9994	0.999952	0.9406	0.994406	0.23522	0.942695	0.21767	0.865813
CHIANG_LIVER_CANCER_SUBCLASS_PROLIFERATION_UP	0.74452	0.95095	0.73552	0.996644	0.91879	0.967565	0.54179	0.94354	0.74768	0.995408	0.56664	0.946806	0.21889	0.865579	0.086291	0.743869	0.23168	0.942695	0.58922	0.935141
GOBP_REGULATION_OF_ACTIVIN_RECEPTOR_SIGNALING_PATHWAY	0.74475	0.95095	0.52181	0.99061	0.14668	0.598952	0.95236	0.99991	0.22635	0.921788	0.14186	0.838427	0.57949	0.946941	0.779	0.968361	0.83233	0.989671	0.88366	0.980261
GOBP_REGULATION_OF_PHOSPHOLIPASE_A2_ACTIVITY	0.7446	0.95095	0.97731	0.999979	0.4946	0.835883	0.53522	0.942984	0.16501	0.897644	0.75579	0.972434	0.88083	0.98755	0.90789	0.991031	0.69138	0.980566	0.58973	0.935283
GOCC_COLLAGEN_TYPE_XI_TRIMER	0.74481	0.95095	0.55404	0.99105	0.5826	0.865625	0.83974	0.994083	0.75983	0.99611	0.7854	0.978944	0.88312	0.98755	0.72957	0.958775	0.50994	0.969969	0.11387	0.809506
GOMF_HEXOSYLTRANSFERASE_ACTIVITY	0.74471	0.95095	0.45335	0.983706	0.83077	0.942581	0.67467	0.969233	0.16278	0.897644	0.61533	0.956607	0.16082	0.825184	0.555	0.928909	0.66502	0.977553	0.69371	0.951559
MIKKELSEN_NPC_HCP_WITH_H3K27ME3	0.74454	0.95095	0.86034	0.996727	0.15907	0.615445	0.24166	0.858873	0.082156	0.832001	0.1223	0.824507	0.75421	0.974094	0.45195	0.91026	0.42223	0.965855	0.5843	0.934413
WP_CYTOSINE_METHYLATION	0.74481	0.95095	0.61251	0.994221	0.29634	0.743937	0.8672	0.99694	0.37776	0.963812	0.90735	0.99051	0.81605	0.980734	0.6703	0.950239	0.47	0.969027	0.80491	0.964463
AMIT_EGF_RESPONSE_480_HELA	0.74495	0.950984	0.8034	0.996644	0.45232	0.820433	0.75144	0.98515	0.3919	0.964917	0.88775	0.987957	0.51641	0.938327	0.59362	0.935384	0.85562	0.990852	0.22067	0.86684
GOBP_POSITIVE_REGULATION_OF_RESPIRATORY_BURST	0.74517	0.950984	0.01933	0.876285	0.20823	0.669803	0.28896	0.879028	0.39514	0.964917	0.7541	0.972434	0.36363	0.903385	0.57848	0.931926	0.43111	0.966913	0.7065	0.951955
GOBP_REGULATION_OF_ADENYLATE_CYCLASE_ACTIVITY	0.74527	0.950984	0.31485	0.975841	0.53562	0.850917	0.35925	0.904237	0.33249	0.952796	0.37769	0.913273	0.19054	0.84383	0.092391	0.752593	0.52138	0.970333	0.49595	0.924069
GOBP_RESPONSE_TO_EPINEPHRINE	0.74528	0.950984	0.92695	0.998187	0.52671	0.848109	0.74334	0.982223	0.79037	0.996501	0.50253	0.936735	0.84036	0.983708	0.34337	0.880765	0.34911	0.949782	0.15941	0.840759
GOCC_POSTSYNAPTIC_DENSITY_INTRACELLULAR_COMPONENT	0.74499	0.950984	0.6546	0.996644	0.3272	0.759838	0.85292	0.995147	0.68523	0.993566	0.139	0.835583	0.74935	0.97315	0.37986	0.892728	0.54877	0.97075	0.97772	0.995512
LIN_MELANOMA_COPY_NUMBER_DN	0.74532	0.950984	0.56653	0.992219	0.96613	0.984246	0.3135	0.884192	0.89409	0.99996	0.75355	0.972434	0.30797	0.889515	0.085963	0.743869	0.54168	0.970634	0.45441	0.913297
REACTOME_RUNX1_AND_FOXP3_CONTROL_THE_DEVELOPMENT_OF_REGULATORY_T_LYMPHOCYTES_TREGS	0.74534	0.950984	0.33983	0.979404	0.012254	0.189092	0.20035	0.847555	0.44257	0.969501	0.50994	0.936735	0.46046	0.929447	0.21789	0.839109	0.11055	0.94215	0.15	0.836544
RICKMAN_HEAD_AND_NECK_CANCER_F	0.74519	0.950984	0.56179	0.992219	0.68069	0.895594	0.41784	0.91967	0.32075	0.947265	0.53422	0.94262	0.71377	0.968061	0.42793	0.905094	0.3105	0.949782	0.79675	0.962264
WP_MEVALONATE_ARM_OF_CHOLESTEROL_BIOSYNTHESIS_PATHWAY	0.74519	0.950984	0.0054974	0.74224	0.19503	0.6566	0.75698	0.98577	0.0078602	0.558122	0.87099	0.983988	0.026264	0.673594	0.48418	0.915992	0.16835	0.94215	0.93104	0.99045
CASTELLANO_NRAS_TARGETS_UP	0.74547	0.951007	0.27382	0.975143	0.36022	0.778956	0.076022	0.773	0.95992	0.99996	0.96316	0.996032	0.82918	0.982056	0.82036	0.974191	0.27622	0.947904	0.69735	0.951559
WP_MIRNA_TARGETS_IN_ECM_AND_MEMBRANE_RECEPTORS	0.74547	0.951007	0.29482	0.975841	0.51061	0.842309	0.49041	0.936437	0.10737	0.85853	0.44422	0.920686	0.36022	0.903385	0.30413	0.870442	0.30533	0.949782	0.27187	0.882694
DARWICHE_PAPILLOMA_PROGRESSION_RISK	0.74595	0.951079	0.88736	0.997416	0.18898	0.651186	0.72141	0.977777	0.28567	0.937873	0.70782	0.96781	0.10435	0.788354	0.055051	0.712306	0.024124	0.94215	0.78929	0.960845
GOBP_CARBOHYDRATE_HOMEOSTASIS	0.7465	0.951079	0.69636	0.996644	0.013177	0.196706	0.15827	0.817378	0.44366	0.969501	0.066517	0.775998	0.029395	0.682831	0.050158	0.700696	0.53103	0.970634	0.41748	0.906823
GOBP_C_TERMINAL_PROTEIN_AMINO_ACID_MODIFICATION	0.74578	0.951079	0.68741	0.996644	0.34883	0.771662	0.18374	0.832756	0.60359	0.988556	0.45905	0.924892	0.88329	0.98755	0.93515	0.994257	0.46726	0.969027	0.31742	0.889935
GOBP_DIACYLGLYCEROL_BIOSYNTHETIC_PROCESS	0.74728	0.951079	0.27641	0.975661	0.47489	0.827917	0.46994	0.932033	0.095107	0.848974	0.51774	0.937968	0.92571	0.992878	0.69056	0.952048	0.958	0.997235	0.816	0.968929
GOBP_DIET_INDUCED_THERMOGENESIS	0.74682	0.951079	0.58477	0.994221	0.33162	0.763372	0.89578	0.99991	0.27209	0.931407	0.60516	0.955702	0.62962	0.957201	0.77031	0.967731	0.33712	0.949782	0.85619	0.977881
GOBP_INTESTINE_SMOOTH_MUSCLE_CONTRACTION	0.74684	0.951079	0.48516	0.987933	0.98818	0.993126	0.54159	0.94354	0.35061	0.958657	0.89464	0.989451	0.5699	0.945564	0.58337	0.933261	0.38869	0.963269	0.87469	0.979078
GOBP_MRNA_CATABOLIC_PROCESS	0.74698	0.951079	0.018444	0.876285	0.071294	0.452965	0.30486	0.883455	0.86652	0.99996	0.18598	0.865228	0.42378	0.918541	0.54495	0.927299	0.20986	0.942695	0.31614	0.888768
GOBP_MRNA_CLEAVAGE	0.74706	0.951079	0.57946	0.993937	0.68882	0.897509	0.30983	0.883455	0.71491	0.993755	0.79798	0.978944	0.4596	0.928786	0.8015	0.971736	0.67706	0.977553	0.62725	0.93922
GOBP_MYOTUBE_CELL_DEVELOPMENT	0.74736	0.951079	0.65541	0.996644	0.51126	0.842309	0.81389	0.992038	0.58714	0.986149	0.64521	0.960969	0.99562	0.999886	0.89207	0.988579	0.92249	0.995032	0.68393	0.949336
GOBP_NEGATIVE_REGULATION_OF_ACTION_POTENTIAL	0.74709	0.951079	0.74998	0.996644	0.65878	0.888934	0.50863	0.937482	0.96082	0.99996	0.059857	0.7682	0.33648	0.897377	0.38192	0.892728	0.90908	0.994042	0.9849	0.997445
GOBP_NEGATIVE_REGULATION_OF_CHRONIC_INFLAMMATORY_RESPONSE	0.74588	0.951079	0.39774	0.980393	0.04822	0.381198	0.85372	0.995273	0.77677	0.996385	0.95738	0.995856	0.31154	0.891973	0.27208	0.860538	0.069822	0.94215	0.1066	0.80887
GOBP_NEGATIVE_REGULATION_OF_PLATELET_DERIVED_GROWTH_FACTOR_RECEPTOR_SIGNALING_PATHWAY	0.74588	0.951079	0.020904	0.876285	0.042196	0.361119	0.61824	0.957182	0.40822	0.966593	0.63428	0.9607	0.65395	0.961259	0.94278	0.994406	0.32695	0.949782	0.15045	0.836544
GOBP_PIGMENT_GRANULE_LOCALIZATION	0.74607	0.951079	0.63484	0.995211	0.9336	0.971893	0.2241	0.852151	0.10458	0.854901	0.83561	0.982617	0.90565	0.99067	0.96423	0.995574	0.3191	0.949782	0.37344	0.898489
GOBP_POSITIVE_REGULATION_OF_GTPASE_ACTIVITY	0.74653	0.951079	0.75364	0.996644	0.79459	0.931296	0.97453	0.99991	0.95918	0.99996	0.1114	0.816997	0.00565	0.550193	0.20905	0.835595	0.50389	0.969027	0.15062	0.836544
GOBP_POSITIVE_REGULATION_OF_MAP_KINASE_ACTIVITY	0.74569	0.951079	0.62218	0.994221	0.49872	0.836844	0.14541	0.805497	0.64296	0.990911	0.96593	0.996179	0.84896	0.983991	0.62918	0.94129	0.1601	0.94215	0.042988	0.741499
GOBP_REGULATION_OF_RESPONSE_TO_DRUG	0.74716	0.951079	0.067199	0.940161	0.52877	0.848775	0.017449	0.701926	0.099182	0.85083	0.63349	0.9607	0.73623	0.971614	0.64167	0.945072	0.9255	0.995074	0.36806	0.896555
GOBP_REGULATION_OF_TUMOR_NECROSIS_FACTOR_MEDIATED_SIGNALING_PATHWAY	0.74706	0.951079	0.77012	0.996644	0.18337	0.644241	0.031572	0.734449	0.7043	0.993755	0.703	0.966898	0.54974	0.942896	0.96167	0.995509	0.036339	0.94215	0.43726	0.907903
GOBP_RENAL_WATER_HOMEOSTASIS	0.74711	0.951079	0.25882	0.970552	0.5278	0.848483	0.015108	0.700046	0.025615	0.696607	0.19074	0.865228	0.98047	0.99813	0.77141	0.967763	0.68973	0.980547	0.70802	0.952004
GOBP_TOLERANCE_INDUCTION_TO_SELF_ANTIGEN	0.74749	0.951079	0.86907	0.997333	0.53757	0.851453	0.027561	0.723145	0.020891	0.660319	0.32716	0.904566	0.48733	0.933491	0.37864	0.891951	0.21084	0.942695	0.42259	0.906823
GOCC_EUKARYOTIC_TRANSLATION_INITIATION_FACTOR_2_COMPLEX	0.74691	0.951079	0.29333	0.975841	0.5175	0.844085	0.55415	0.945342	0.60272	0.988556	0.022014	0.69525	0.54751	0.942435	0.25774	0.8589	0.3571	0.954119	0.15777	0.840437
GOCC_PRESYNAPTIC_ACTIVE_ZONE_MEMBRANE	0.7459	0.951079	0.72648	0.996644	0.59943	0.871163	0.65153	0.965257	0.73691	0.994046	0.023754	0.69525	0.74799	0.97315	0.5674	0.928909	0.43143	0.966913	0.74848	0.955376
GOCC_TERTIARY_GRANULE_LUMEN	0.74619	0.951079	0.18775	0.966794	0.74293	0.914759	0.68631	0.970781	0.9974	0.99996	0.75351	0.972434	0.09245	0.776001	0.49564	0.917653	0.8735	0.992485	0.19767	0.862773
GOMF_CARBOHYDRATE_TRANSMEMBRANE_TRANSPORTER_ACTIVITY	0.74656	0.951079	0.30272	0.975841	0.73139	0.912363	0.80597	0.991286	0.93913	0.99996	0.19992	0.869351	0.67059	0.962881	0.78106	0.968361	0.50978	0.969969	0.80341	0.964004
GOMF_PROTEIN_DEMETHYLASE_ACTIVITY	0.74659	0.951079	0.97782	0.999979	0.047293	0.379706	0.5615	0.947188	0.18097	0.899482	0.12332	0.824507	0.88072	0.98755	0.76794	0.967204	0.57066	0.97075	0.50684	0.925655
HOSHIDA_LIVER_CANCER_SUBCLASS_S3	0.74651	0.951079	0.69656	0.996644	0.94764	0.976824	0.80585	0.991282	0.11551	0.860031	0.34137	0.904566	0.072122	0.755589	0.018816	0.607885	0.036202	0.94215	0.95783	0.992634
MYLLYKANGAS_AMPLIFICATION_HOT_SPOT_29	0.74751	0.951079	0.58999	0.994221	0.0029453	0.0797529	0.24609	0.861832	0.2721	0.931407	0.30375	0.902546	0.31353	0.89286	0.66269	0.949228	0.29239	0.947904	0.83699	0.973679
REACTOME_AMINO_ACID_CONJUGATION	0.74716	0.951079	0.68104	0.996644	0.94311	0.975391	0.56392	0.947932	0.82467	0.998984	0.78844	0.978944	0.91251	0.991301	0.72712	0.958775	0.5201	0.970333	0.51355	0.925655
REACTOME_PEPTIDE_LIGAND_BINDING_RECEPTORS	0.74754	0.951079	0.76896	0.996644	0.3122	0.752989	0.77072	0.987669	0.75251	0.995905	0.67696	0.962317	0.42793	0.918826	0.15098	0.803966	0.10475	0.94215	0.91929	0.987865
REACTOME_PHASE_3_RAPID_REPOLARISATION	0.74606	0.951079	0.41922	0.980393	0.60682	0.874267	0.46019	0.929017	0.45726	0.972111	0.85207	0.982736	0.060854	0.732692	0.54644	0.927642	0.19243	0.94215	0.084447	0.791065
REACTOME_REGULATION_BY_C_FLIP	0.74723	0.951079	0.30473	0.975841	0.25138	0.705863	0.99162	0.99991	0.62132	0.988963	0.41782	0.91747	0.67745	0.962964	0.063347	0.721121	0.78896	0.98708	0.94435	0.991778
REACTOME_SHC_RELATED_EVENTS_TRIGGERED_BY_IGF1R	0.74674	0.951079	0.30308	0.975841	0.39543	0.79804	0.82667	0.993088	0.30176	0.943308	0.57163	0.947886	0.5669	0.945564	0.059338	0.715291	0.53393	0.970634	0.98871	0.998042
REACTOME_SYNTHESIS_OF_15_EICOSATETRAENOIC_ACID_DERIVATIVES	0.74731	0.951079	0.60333	0.994221	0.16207	0.619539	0.98963	0.99991	0.44257	0.969501	0.31733	0.904566	0.83487	0.982975	0.66716	0.949571	0.98366	0.999248	0.036394	0.741499
VANDESLUIS_COMMD1_TARGETS_GROUP_4_UP	0.7475	0.951079	0.062623	0.930383	0.17755	0.638253	0.60027	0.953713	0.55546	0.983128	0.032222	0.730341	0.7104	0.967687	0.55403	0.928909	0.72161	0.982644	0.59212	0.936074
WP_DISORDERS_OF_FOLATE_METABOLISM_AND_TRANSPORT	0.74576	0.951079	0.64739	0.996644	0.86757	0.952115	0.0084136	0.648871	0.3086	0.943933	0.8037	0.9795	0.26383	0.873985	0.62571	0.940919	0.52409	0.970634	0.55741	0.92806
WP_EV_RELEASE_FROM_CARDIAC_CELLS_AND_THEIR_FUNCTIONAL_EFFECTS	0.74649	0.951079	0.88832	0.997416	0.082587	0.484288	0.22645	0.853678	0.75264	0.995905	0.25155	0.883966	0.73229	0.971301	0.41859	0.90294	0.67245	0.977553	0.43915	0.909316
WP_GENETIC_CAUSES_OF_PORTOSINUSOIDAL_VASCULAR_DISEASE	0.74721	0.951079	0.97225	0.999979	0.015872	0.218368	0.70835	0.976381	0.82824	0.998984	0.16557	0.856403	0.054967	0.718625	0.25498	0.858529	0.46115	0.969027	0.25623	0.877634
GOBP_DNA_CATABOLIC_PROCESS	0.74781	0.951331	0.92898	0.998624	0.2143	0.675347	0.93609	0.99991	0.79652	0.996501	0.86283	0.98365	0.88638	0.988022	0.79717	0.971059	0.4987	0.969027	0.2473	0.874148
GOCC_ELASTIC_FIBER	0.74785	0.951331	0.2474	0.969081	0.66811	0.892756	0.21957	0.850482	0.49417	0.975637	0.26774	0.890141	0.85188	0.984379	0.71586	0.955781	0.1443	0.94215	0.14771	0.834162
BILANGES_SERUM_SENSITIVE_VIA_TSC2	0.74792	0.951346	0.57933	0.993937	0.90552	0.962766	0.58133	0.950384	0.026938	0.706915	0.80476	0.979888	0.50383	0.93612	0.84879	0.978692	0.84072	0.989982	0.64707	0.940751
GOMF_SPHINGOSINE_1_PHOSPHATE_RECEPTOR_ACTIVITY	0.74803	0.951346	0.38363	0.980393	0.49489	0.835883	0.53834	0.942984	0.43669	0.969501	0.7918	0.978944	0.15671	0.82325	0.13391	0.794667	0.42428	0.965893	0.2153	0.86548
HUTTMANN_B_CLL_POOR_SURVIVAL_DN	0.748	0.951346	0.51138	0.99061	0.095436	0.509701	0.14089	0.804284	0.51564	0.976229	0.053197	0.765211	0.83634	0.983208	0.63945	0.944854	0.84414	0.990045	0.59196	0.936074
BIOCARTA_IL7_PATHWAY	0.74821	0.951362	0.99848	0.999979	0.030177	0.309505	0.064077	0.757213	0.059003	0.813939	0.75872	0.972683	0.3009	0.887398	0.4604	0.911153	0.38638	0.963269	0.048151	0.741534
GOBP_HEPATICOBILIARY_SYSTEM_DEVELOPMENT	0.74814	0.951362	0.95981	0.999786	0.069593	0.448529	0.086122	0.782194	0.90352	0.99996	0.16823	0.856902	0.57958	0.946941	0.68985	0.952048	0.8854	0.993519	0.023522	0.721157
GOBP_OVULATION_CYCLE	0.74817	0.951362	0.1158	0.946312	0.081019	0.479453	0.66121	0.966648	0.86124	0.99996	0.096516	0.801831	0.012715	0.580673	0.20511	0.835338	0.22964	0.942695	0.35606	0.895556
GOBP_ENDOPLASMIC_RETICULUM_LOCALIZATION	0.74851	0.951459	0.24737	0.969081	0.88341	0.957023	0.9774	0.99991	0.42944	0.967934	0.47416	0.931108	0.69862	0.966034	0.76446	0.966484	0.0057324	0.94215	0.93582	0.99083
LIAN_LIPA_TARGETS_3M	0.74847	0.951459	0.65479	0.996644	0.12537	0.564642	0.30608	0.883455	0.3368	0.95379	0.97737	0.996841	0.11735	0.796581	0.092943	0.752593	0.29243	0.947904	0.7529	0.955376
REACTOME_NOSTRIN_MEDIATED_ENOS_TRAFFICKING	0.7485	0.951459	0.077407	0.94418	0.52895	0.848775	0.25708	0.867592	0.77772	0.996385	0.99432	0.99883	0.37969	0.907948	0.46913	0.911153	0.43138	0.966913	0.43123	0.907671
WANG_NFKB_TARGETS	0.74844	0.951459	0.29853	0.975841	0.45034	0.81997	0.49882	0.936437	0.41728	0.967117	0.83832	0.982617	0.036478	0.691949	0.22045	0.839839	0.39671	0.963269	0.6419	0.940537
GOBP_MODIFICATION_OF_POSTSYNAPTIC_STRUCTURE	0.74864	0.951482	0.40336	0.980393	0.14896	0.600252	0.9408	0.99991	0.40767	0.966593	0.7146	0.967986	0.43021	0.918826	0.35739	0.884675	0.16826	0.94215	0.40049	0.903893
TAKAO_RESPONSE_TO_UVB_RADIATION_UP	0.74861	0.951482	0.97781	0.999979	0.5992	0.871163	0.80649	0.991469	0.63024	0.990911	0.27689	0.895219	0.15562	0.82325	0.060314	0.716117	0.11967	0.94215	0.44258	0.910432
BROWNE_INTERFERON_RESPONSIVE_GENES	0.74975	0.951541	0.76389	0.996644	0.77232	0.92433	0.59712	0.953193	0.52731	0.976229	0.84315	0.982668	0.98182	0.998732	0.95168	0.994568	0.33181	0.949782	0.41956	0.906823
GOBP_BRONCHUS_DEVELOPMENT	0.74919	0.951541	0.42473	0.980882	0.069109	0.447184	0.098625	0.788633	0.63094	0.990911	0.39391	0.914848	0.76349	0.975206	0.39855	0.896716	0.12845	0.94215	0.29702	0.887626
GOBP_ENDOTHELIAL_CELL_APOPTOTIC_PROCESS	0.74946	0.951541	0.50034	0.989624	0.73576	0.912602	0.18391	0.833082	0.36251	0.961184	0.86122	0.983405	0.22121	0.866452	0.13707	0.79471	0.24605	0.947486	0.55228	0.92806
GOBP_ESTABLISHMENT_OF_PROTEIN_LOCALIZATION_TO_CHROMATIN	0.74949	0.951541	0.99472	0.999979	0.71702	0.907574	0.97845	0.99991	0.96303	0.99996	0.8074	0.979888	0.5267	0.939357	0.14445	0.802967	0.36505	0.955179	0.27908	0.883507
GOBP_IRON_ION_TRANSPORT	0.74921	0.951541	0.46429	0.985713	0.90304	0.961966	0.51988	0.939194	0.54976	0.981698	0.75975	0.973129	0.5245	0.939083	0.21409	0.835838	0.80312	0.98758	0.93407	0.990827
GOBP_OSTEOBLAST_DEVELOPMENT	0.74914	0.951541	0.56869	0.992219	0.05615	0.410426	0.8536	0.995273	0.49645	0.976229	0.018423	0.680569	0.97584	0.997701	0.89288	0.988667	0.43128	0.966913	0.61653	0.938039
GOBP_POSITIVE_REGULATION_OF_INFLAMMATORY_RESPONSE	0.74957	0.951541	0.24231	0.969081	0.016491	0.223985	0.45412	0.927695	0.73627	0.993755	0.67828	0.962317	0.23621	0.868505	0.0014625	0.398523	0.12932	0.94215	0.47127	0.918088
GOBP_POTASSIUM_ION_EXPORT_ACROSS_PLASMA_MEMBRANE	0.74944	0.951541	0.67169	0.996644	0.85515	0.948153	0.52414	0.940487	0.82518	0.998984	0.85095	0.982736	0.24426	0.868704	0.34708	0.881447	0.4205	0.965855	0.61012	0.937994
GOBP_REGULATION_OF_PROTEIN_STABILITY	0.7492	0.951541	0.60924	0.994221	0.39293	0.797239	0.26125	0.868546	0.11995	0.863935	0.24304	0.880187	0.61312	0.953835	0.63189	0.941987	0.82664	0.989671	0.21468	0.86548
GOBP_TELOMERASE_RNA_LOCALIZATION	0.74975	0.951541	0.89308	0.997416	0.32232	0.756299	0.046868	0.747858	0.3862	0.964255	0.71539	0.96814	0.40079	0.916333	0.81767	0.974191	0.95536	0.996594	0.85609	0.977881
GOCC_SET1C_COMPASS_COMPLEX	0.74935	0.951541	0.44635	0.983411	0.1182	0.553869	0.85031	0.994764	0.8848	0.99996	0.83047	0.982116	0.91588	0.992447	0.92642	0.993816	0.038863	0.94215	0.70495	0.951908
GOMF_ANKYRIN_REPEAT_BINDING	0.7497	0.951541	0.79302	0.996644	0.30468	0.748475	0.59614	0.953193	0.73596	0.993755	0.25352	0.884852	0.58797	0.948963	0.81558	0.974003	0.78118	0.985987	0.96465	0.99264
GOMF_BIOTIN_BINDING	0.74972	0.951541	0.7271	0.996644	0.84096	0.944178	0.95328	0.99991	0.53453	0.978088	0.44683	0.921815	0.52336	0.939083	0.94819	0.994515	0.44152	0.967209	0.52153	0.926374
MARCHINI_TRABECTEDIN_RESISTANCE_DN	0.74908	0.951541	0.12097	0.949842	0.67219	0.894388	0.96938	0.99991	0.73586	0.993755	0.29491	0.901289	0.25705	0.86948	0.3281	0.875856	0.059594	0.94215	0.28424	0.885135
REACTOME_DEFECTIVE_CHSY1_CAUSES_TPBS	0.74939	0.951541	0.58039	0.994069	0.87795	0.95494	0.14761	0.807273	0.95726	0.99996	0.54444	0.944923	0.0010075	0.503318	0.00077711	0.348671	0.024425	0.94215	0.42054	0.906823
REACTOME_INSULIN_PROCESSING	0.74959	0.951541	0.48093	0.987799	0.88083	0.955994	0.27144	0.874212	0.73389	0.993755	0.94786	0.994896	0.23877	0.868704	0.51578	0.92074	0.25885	0.947904	0.93422	0.99083
REACTOME_PLASMA_LIPOPROTEIN_ASSEMBLY_REMODELING_AND_CLEARANCE	0.74973	0.951541	0.21012	0.966794	0.55172	0.857414	0.020095	0.711975	0.28711	0.938183	0.22162	0.871619	0.3539	0.901936	0.4017	0.896917	0.61039	0.974406	0.76738	0.956307
SENGUPTA_NASOPHARYNGEAL_CARCINOMA_DN	0.74936	0.951541	0.003	0.6802	0.61383	0.876975	0.048432	0.747858	0.17143	0.897644	0.51298	0.936735	0.049417	0.714267	0.0012258	0.393274	0.81182	0.98904	0.52263	0.926374
WP_MARKERS_OF_KIDNEY_CELL_LINEAGE	0.74881	0.951541	0.84023	0.996644	0.16877	0.628732	0.91679	0.99991	0.1978	0.904768	0.28026	0.897214	0.028927	0.6814	0.14456	0.802967	0.85021	0.990119	0.18329	0.85972
MEISSNER_BRAIN_HCP_WITH_H3K4ME2_AND_H3K27ME3	0.74988	0.951564	0.14692	0.962966	0.2586	0.713973	0.50887	0.937482	0.13942	0.881479	0.75292	0.972434	0.41259	0.916793	0.92144	0.99322	0.82387	0.989671	0.62552	0.93922
SMID_BREAST_CANCER_LUMINAL_B_DN	0.74986	0.951564	0.93971	0.999087	0.020076	0.249146	0.77306	0.987669	0.90085	0.99996	0.54407	0.944923	0.5404	0.941171	0.26283	0.860538	0.18753	0.94215	0.94302	0.991778
GOBP_ATRIOVENTRICULAR_VALVE_DEVELOPMENT	0.75035	0.951572	0.36804	0.980393	0.4046	0.802474	0.026798	0.72134	0.49199	0.975528	0.44006	0.920686	0.85114	0.984109	0.73765	0.961602	0.099216	0.94215	0.8	0.963263
GOBP_BLOOD_VESSEL_MATURATION	0.75003	0.951572	0.43391	0.983411	0.8223	0.939876	0.065744	0.759783	0.94952	0.99996	0.79515	0.978944	0.77452	0.978226	0.53048	0.924185	0.13158	0.94215	0.38783	0.901569
GOBP_RUFFLE_ASSEMBLY	0.75032	0.951572	0.76541	0.996644	0.76283	0.921891	0.96321	0.99991	0.81657	0.998133	0.52433	0.939815	0.0063115	0.550193	0.19764	0.83225	0.176	0.94215	0.60666	0.937994
GOBP_TRNA_PROCESSING	0.75039	0.951572	0.90818	0.997416	0.88707	0.958031	0.817	0.992654	0.72975	0.993755	0.72361	0.969548	0.66664	0.962186	0.83752	0.976395	0.78439	0.98674	0.086541	0.794588
GOBP_XENOBIOTIC_GLUCURONIDATION	0.7503	0.951572	0.83427	0.996644	0.80488	0.935078	0.013468	0.683652	0.215	0.914375	0.26911	0.890141	0.65192	0.961259	0.46434	0.911153	0.87869	0.99289	0.83299	0.972726
GOCC_INTERMEDIATE_FILAMENT	0.75004	0.951572	0.76981	0.996644	0.93899	0.973986	0.33862	0.894102	0.00066438	0.43453	0.97683	0.996841	0.39032	0.910524	0.88733	0.987567	0.52978	0.970634	0.91568	0.98734
GOMF_ASPARTIC_TYPE_ENDOPEPTIDASE_INHIBITOR_ACTIVITY	0.75015	0.951572	0.45092	0.983706	0.81341	0.937308	0.38439	0.910723	0.98223	0.99996	0.69889	0.965827	0.47976	0.93041	0.43183	0.906078	0.52021	0.970333	0.77114	0.957155
GOMF_ELECTRON_TRANSFER_ACTIVITY	0.7502	0.951572	0.73468	0.996644	0.17793	0.638772	0.34641	0.898156	0.75198	0.995905	0.11936	0.824507	0.2241	0.866751	0.36273	0.886667	0.067786	0.94215	0.05118	0.752619
GOMF_VOLTAGE_GATED_MONOATOMIC_CATION_CHANNEL_ACTIVITY	0.75028	0.951572	0.14975	0.964845	0.91017	0.964693	0.37505	0.909024	0.696	0.993755	0.70263	0.966898	0.78035	0.978554	0.86412	0.981608	0.53047	0.970634	0.28752	0.886008
BENPORATH_SUZ12_TARGETS	0.75262	0.951616	0.29516	0.975841	0.2812	0.73281	0.99373	0.99991	0.66157	0.991608	0.23201	0.878485	0.4126	0.916793	0.57489	0.931259	0.37527	0.95638	0.88673	0.980799
BIOCARTA_SHH_PATHWAY	0.75296	0.951616	0.96228	0.999786	0.45327	0.821	0.82605	0.993088	0.91983	0.99996	0.031339	0.726581	0.072377	0.755957	0.173	0.821048	0.8791	0.99289	0.61282	0.937994
CHANG_POU5F1_TARGETS_UP	0.7524	0.951616	0.76855	0.996644	0.72139	0.909672	0.58715	0.951719	0.88854	0.99996	0.8733	0.984192	0.94415	0.99421	0.92329	0.993816	0.26953	0.947904	0.12478	0.818455
GAUSSMANN_MLL_AF4_FUSION_TARGETS_E_DN	0.75411	0.951616	0.99317	0.999979	0.19154	0.653829	0.76818	0.987669	0.23819	0.922603	0.57325	0.948054	0.37572	0.907593	0.77159	0.967846	0.70884	0.981764	0.070933	0.770496
GOBP_ASPARTATE_METABOLIC_PROCESS	0.75355	0.951616	0.93617	0.999001	0.8011	0.93383	0.65431	0.965257	0.50488	0.976229	0.92888	0.993527	0.29557	0.885353	0.33149	0.877263	0.645	0.975329	0.5755	0.931562
GOBP_AXONEMAL_DYNEIN_COMPLEX_ASSEMBLY	0.75242	0.951616	0.22613	0.969081	0.90642	0.963054	0.24676	0.862302	0.014786	0.636547	0.57993	0.951107	0.10219	0.788354	0.089093	0.746933	0.76835	0.985566	0.72729	0.953823
GOBP_CENTRAL_NERVOUS_SYSTEM_MYELIN_MAINTENANCE	0.75444	0.951616	0.98397	0.999979	0.73853	0.913331	0.19192	0.841475	0.4178	0.967117	0.042723	0.744572	0.4464	0.926303	0.72027	0.95646	0.37751	0.956972	0.90294	0.983996
GOBP_CHONDROCYTE_PROLIFERATION	0.75136	0.951616	0.20241	0.966794	0.01601	0.219556	0.3969	0.915654	0.41391	0.967117	0.62971	0.9607	0.31318	0.892724	0.65227	0.948523	0.81631	0.989671	0.22454	0.86684
GOBP_CRANIAL_SKELETAL_SYSTEM_DEVELOPMENT	0.75078	0.951616	0.48307	0.987799	0.066557	0.439535	0.039788	0.747858	0.28751	0.938261	0.11001	0.814318	0.33125	0.8971	0.61939	0.940366	0.69592	0.980566	0.11327	0.809168
GOBP_CYCLIC_NUCLEOTIDE_BIOSYNTHETIC_PROCESS	0.75357	0.951616	0.16927	0.964845	0.16368	0.62129	0.29813	0.882328	0.42426	0.967117	0.81522	0.980092	0.2931	0.885353	0.3623	0.886282	0.16809	0.94215	0.74773	0.955376
GOBP_FC_RECEPTOR_MEDIATED_INHIBITORY_SIGNALING_PATHWAY	0.75121	0.951616	0.25328	0.969081	0.49046	0.835699	0.76321	0.986978	0.20877	0.912427	0.35182	0.90599	0.33104	0.8971	0.4123	0.901079	0.76618	0.985566	0.93719	0.990957
GOBP_GASTRO_INTESTINAL_SYSTEM_SMOOTH_MUSCLE_CONTRACTION	0.75374	0.951616	0.43818	0.983411	0.91672	0.966989	0.55846	0.945612	0.15054	0.897644	0.93672	0.993726	0.78643	0.978994	0.91535	0.991895	0.36651	0.955179	0.73236	0.954271
GOBP_INTERLEUKIN_15_MEDIATED_SIGNALING_PATHWAY	0.75463	0.951616	0.70215	0.996644	0.012507	0.190234	0.95088	0.99991	0.48214	0.975291	0.77297	0.976792	0.36182	0.903385	0.91758	0.992401	0.47016	0.969027	0.81601	0.968929
GOBP_IRIS_MORPHOGENESIS	0.75102	0.951616	0.71813	0.996644	0.36965	0.784771	0.40079	0.915897	0.74865	0.995411	0.27724	0.895467	0.61293	0.953835	0.19744	0.832243	0.87244	0.992485	0.24659	0.874148
GOBP_KINETOCHORE_ASSEMBLY	0.75305	0.951616	0.78176	0.996644	0.38828	0.792927	0.71116	0.976381	0.66161	0.991608	0.044979	0.751049	0.43336	0.919689	0.58213	0.932944	0.68192	0.97872	0.11996	0.811417
GOBP_L_LYSINE_TRANSPORT	0.75371	0.951616	0.70937	0.996644	0.41361	0.804373	0.89613	0.99991	0.81186	0.997401	0.4208	0.917778	0.10575	0.788354	0.038357	0.677855	0.53773	0.970634	0.85316	0.977269
GOBP_MICROGLIAL_CELL_MIGRATION	0.75071	0.951616	0.75324	0.996644	0.4425	0.81696	0.54924	0.945114	0.77912	0.996385	0.88412	0.987615	0.55154	0.943599	0.40907	0.900635	0.92895	0.995153	0.93685	0.99083
GOBP_MUSCLE_STRUCTURE_DEVELOPMENT	0.75299	0.951616	0.44756	0.983456	0.1674	0.627603	0.20659	0.84851	0.081141	0.832001	0.23824	0.878911	0.037367	0.694568	0.00056493	0.326346	0.84276	0.989982	0.35568	0.895556
GOBP_NEGATIVE_REGULATION_OF_DOUBLE_STRAND_BREAK_REPAIR_VIA_NONHOMOLOGOUS_END_JOINING	0.75149	0.951616	0.54777	0.99105	0.64539	0.886044	0.91519	0.99991	0.1191	0.863935	0.13568	0.835048	0.56979	0.945564	0.82966	0.975201	0.55156	0.97075	0.12629	0.818455
GOBP_NEGATIVE_REGULATION_OF_LAMELLIPODIUM_ASSEMBLY	0.75315	0.951616	0.89263	0.997416	0.70856	0.904364	0.33412	0.891674	0.46592	0.97294	0.36341	0.90929	0.57792	0.946601	0.33726	0.879007	0.079877	0.94215	0.5701	0.930553
GOBP_NEURON_DEATH	0.75275	0.951616	0.87675	0.997333	0.35983	0.778682	0.6761	0.9694	0.80899	0.997178	0.41864	0.91747	0.53468	0.940072	0.20265	0.83389	0.95889	0.99725	0.38991	0.901739
GOBP_NUCLEOLUS_ORGANIZATION	0.75463	0.951616	0.26779	0.97282	0.83428	0.942699	0.94611	0.99991	0.49923	0.976229	0.73749	0.972434	0.58695	0.948963	0.1801	0.823335	0.69877	0.980566	0.2047	0.86548
GOBP_PEPTIDYL_GLUTAMIC_ACID_MODIFICATION	0.75183	0.951616	0.87744	0.997333	0.46111	0.823393	0.23943	0.858873	0.76289	0.99611	0.078499	0.78729	0.19889	0.84909	0.47042	0.911153	0.38742	0.963269	0.23114	0.867767
GOBP_PLASMA_MEMBRANE_FUSION	0.7526	0.951616	0.71837	0.996644	0.89639	0.959963	0.031661	0.734902	0.16851	0.897644	0.84328	0.982668	0.54421	0.941181	0.4299	0.905329	0.49735	0.969027	0.962	0.992634
GOBP_PLATELET_DERIVED_GROWTH_FACTOR_RECEPTOR_SIGNALING_PATHWAY	0.75136	0.951616	0.21726	0.969081	0.041824	0.360682	0.16169	0.817722	0.70737	0.993755	0.71004	0.96781	0.048572	0.713228	0.3086	0.870442	0.55452	0.97075	0.37492	0.898489
GOBP_POSITIVE_REGULATION_OF_CAMP_DEPENDENT_PROTEIN_KINASE_ACTIVITY	0.75284	0.951616	0.0019731	0.623992	0.71026	0.905599	0.52272	0.940487	0.17527	0.897644	0.9032	0.99051	0.67732	0.962964	0.75004	0.965175	0.72253	0.982905	0.58661	0.934775
GOBP_POSITIVE_REGULATION_OF_CELLULAR_CARBOHYDRATE_METABOLIC_PROCESS	0.75382	0.951616	0.23456	0.969081	0.8355	0.942869	0.6435	0.964216	0.08283	0.833959	0.31877	0.904566	0.29665	0.885353	0.74681	0.963982	0.060884	0.94215	0.012888	0.688794
GOBP_POSITIVE_REGULATION_OF_GRANULOCYTE_CHEMOTAXIS	0.75389	0.951616	0.027626	0.883116	0.065141	0.435255	0.85174	0.994769	0.82028	0.998713	0.13977	0.836603	0.8756	0.987167	0.69821	0.95306	0.27182	0.947904	0.097783	0.798992
GOBP_POSITIVE_REGULATION_OF_STEM_CELL_POPULATION_MAINTENANCE	0.75126	0.951616	0.93851	0.999087	0.68758	0.896641	0.14271	0.804284	0.64161	0.990911	0.82878	0.981767	0.51576	0.938327	0.96744	0.996187	0.6267	0.974572	0.85212	0.977269
GOBP_PROTEIN_MATURATION_BY_4FE_4S_CLUSTER_TRANSFER	0.75237	0.951616	0.7653	0.996644	0.61653	0.877892	0.37691	0.909906	0.40265	0.96536	0.63073	0.9607	0.53444	0.939872	0.91094	0.991226	0.26354	0.947904	0.97349	0.994905
GOBP_REGULATION_OF_CELLULAR_RESPONSE_TO_HEAT	0.75198	0.951616	0.10101	0.946312	0.80332	0.93424	0.94392	0.99991	0.099034	0.850671	0.61327	0.956607	0.70469	0.967037	0.89847	0.989794	0.92632	0.995074	0.72216	0.953467
GOBP_REGULATION_OF_CELL_DIVISION	0.75277	0.951616	0.98871	0.999979	0.8455	0.945652	0.48121	0.934104	0.59257	0.987089	0.86107	0.983405	0.95097	0.994719	0.98956	0.999478	0.58164	0.97075	0.075465	0.778878
GOBP_REGULATION_OF_CENTRIOLE_REPLICATION	0.75129	0.951616	0.72289	0.996644	0.15307	0.606829	0.42473	0.921133	0.043783	0.781623	0.6562	0.960969	0.47708	0.93041	0.20148	0.833637	0.13887	0.94215	0.020526	0.71848
GOBP_REGULATION_OF_JUN_KINASE_ACTIVITY	0.7546	0.951616	0.40768	0.980393	0.90306	0.961966	0.038961	0.747858	0.66472	0.991608	0.7203	0.969371	0.78073	0.978554	0.99471	0.99971	0.11088	0.94215	0.35296	0.895187
GOBP_REGULATION_OF_POLYAMINE_TRANSMEMBRANE_TRANSPORT	0.75235	0.951616	0.98886	0.999979	0.28851	0.737505	0.58684	0.951719	0.5083	0.976229	0.97433	0.996841	0.97527	0.997681	0.99175	0.999478	0.91472	0.994571	0.37023	0.897704
GOBP_REGULATION_OF_POTASSIUM_ION_TRANSPORT	0.75445	0.951616	0.36187	0.980393	0.16249	0.619539	0.74223	0.982006	0.85432	0.999612	0.29389	0.901289	0.32707	0.8971	0.73905	0.961704	0.61286	0.974406	0.21088	0.86548
GOBP_REGULATION_OF_SKELETAL_MUSCLE_TISSUE_REGENERATION	0.75349	0.951616	0.85832	0.996727	0.73128	0.912363	0.53002	0.942165	0.56478	0.985444	0.52017	0.938414	0.83077	0.982553	0.33761	0.879007	0.36786	0.956071	0.19775	0.862773
GOBP_REGULATION_OF_STEM_CELL_PROLIFERATION	0.75099	0.951616	0.88021	0.997333	0.11109	0.542217	0.65192	0.965257	0.040961	0.771364	0.67856	0.962317	0.62624	0.956589	0.36921	0.889109	0.97021	0.998012	0.032121	0.741499
GOBP_REGULATION_OF_T_HELPER_1_TYPE_IMMUNE_RESPONSE	0.75479	0.951616	0.83453	0.996644	4.0309e-05	0.00379954	0.94174	0.99991	0.75071	0.995905	0.90278	0.99051	0.23251	0.867682	0.28532	0.861798	0.031961	0.94215	0.85676	0.977881
GOBP_RESPONSE_TO_FOLIC_ACID	0.75468	0.951616	0.27293	0.97458	0.435	0.812374	0.53877	0.942984	0.16285	0.897644	0.043139	0.745119	0.58123	0.947792	0.80226	0.971736	0.61484	0.974406	0.48433	0.920708
GOBP_TRANSDIFFERENTIATION	0.75345	0.951616	0.62991	0.994992	0.10655	0.534636	0.0006684	0.534637	0.017023	0.641336	0.026786	0.698257	0.40329	0.916793	0.61616	0.939589	0.44882	0.967983	0.18891	0.860811
GOCC_APICAL_PART_OF_CELL	0.75454	0.951616	0.34167	0.979404	0.96073	0.982394	0.39391	0.914907	0.79914	0.996501	0.99713	0.99883	0.53045	0.939435	0.68732	0.952048	0.82421	0.989671	0.84041	0.974651
GOCC_CHAPERONE_COMPLEX	0.75148	0.951616	0.57199	0.992406	0.3491	0.771924	0.21874	0.850482	0.30866	0.943933	0.21194	0.871619	0.78752	0.978994	0.9017	0.990077	0.78818	0.98708	0.51283	0.925655
GOCC_EXORIBONUCLEASE_COMPLEX	0.75178	0.951616	0.55581	0.99105	0.14117	0.588962	0.1971	0.846514	0.71273	0.993755	0.24555	0.880187	0.67981	0.963263	0.54697	0.927642	0.36164	0.955179	0.028868	0.736539
GOCC_PLASMA_MEMBRANE_REGION	0.75289	0.951616	0.68391	0.996644	0.90407	0.962152	0.64276	0.964216	0.94862	0.99996	0.27403	0.892592	0.62615	0.956589	0.59831	0.935509	0.13919	0.94215	0.55418	0.92806
GOMF_CATECHOLAMINE_BINDING	0.75395	0.951616	0.1475	0.962966	0.32311	0.756748	0.13758	0.803889	0.24846	0.923602	0.86209	0.983405	0.35207	0.901596	0.62424	0.940919	0.89143	0.993519	0.73385	0.954361
GOMF_CCR3_CHEMOKINE_RECEPTOR_BINDING	0.75363	0.951616	0.50051	0.989624	0.95415	0.979435	0.62736	0.959742	0.42562	0.967131	0.67608	0.962317	0.20661	0.855124	0.3143	0.870442	0.2565	0.947904	0.44442	0.911302
GOMF_DIACYLGLYCEROL_O_ACYLTRANSFERASE_ACTIVITY	0.75189	0.951616	0.67692	0.996644	0.91632	0.966807	0.65528	0.965257	0.43956	0.969501	0.52846	0.940668	0.32878	0.8971	0.95364	0.994615	0.66009	0.977094	0.30326	0.887626
GOMF_ENZYME_ACTIVATOR_ACTIVITY	0.75135	0.951616	0.61475	0.994221	0.3704	0.784775	0.79368	0.988769	0.49083	0.975484	0.39324	0.914848	0.72153	0.969107	0.97709	0.99777	0.40645	0.964341	0.72069	0.953467
GOMF_LEUKOTRIENE_C4_SYNTHASE_ACTIVITY	0.75099	0.951616	0.98185	0.999979	0.9386	0.973817	0.2936	0.880637	0.7019	0.993755	0.92701	0.993527	0.1056	0.788354	0.18797	0.827595	0.38451	0.963269	0.86488	0.978094
GOMF_MHC_CLASS_IB_RECEPTOR_ACTIVITY	0.75079	0.951616	0.71726	0.996644	0.56835	0.862305	0.97569	0.99991	0.22505	0.921742	0.31252	0.904566	0.16045	0.825184	0.16515	0.812681	0.88267	0.993519	0.80475	0.964435
GOMF_MHC_CLASS_II_PROTEIN_BINDING	0.75401	0.951616	0.29132	0.975841	0.38373	0.789609	0.9556	0.99991	0.85896	0.99996	0.88972	0.98861	0.76894	0.976625	0.98963	0.999478	0.015906	0.94215	0.84085	0.974829
GOMF_ORNITHINE_DECARBOXYLASE_REGULATOR_ACTIVITY	0.75235	0.951616	0.98886	0.999979	0.28851	0.737505	0.58684	0.951719	0.5083	0.976229	0.97433	0.996841	0.97527	0.997681	0.99175	0.999478	0.91472	0.994571	0.37023	0.897704
GOMF_PENTOSYLTRANSFERASE_ACTIVITY	0.75356	0.951616	0.055242	0.919684	0.53391	0.850346	0.68479	0.970257	0.043419	0.779199	0.32339	0.904566	0.95143	0.994964	0.54675	0.927642	0.39497	0.963269	0.54566	0.92806
GOMF_TESTOSTERONE_17_BETA_DEHYDROGENASE_NADPPLUS_ACTIVITY	0.75137	0.951616	0.22607	0.969081	0.53283	0.850346	0.94323	0.99991	0.99788	0.99996	0.014758	0.651844	0.23212	0.867682	0.57157	0.930371	0.38638	0.963269	0.66668	0.944226
GRAHAM_NORMAL_QUIESCENT_VS_NORMAL_DIVIDING_UP	0.75353	0.951616	0.1894	0.966794	0.081336	0.480344	0.72705	0.97938	0.81815	0.998432	0.77536	0.977202	0.51768	0.938327	0.85925	0.981517	0.36529	0.955179	0.25078	0.875978
HOFMANN_CELL_LYMPHOMA_DN	0.75468	0.951616	0.62924	0.994992	0.072908	0.458845	0.57423	0.949077	0.21372	0.914226	0.33459	0.904566	0.31095	0.891751	0.65908	0.948547	0.3851	0.963269	0.57368	0.931073
KEGG_STARCH_AND_SUCROSE_METABOLISM	0.75392	0.951616	0.11814	0.949842	0.88787	0.958253	0.89385	0.99991	0.56024	0.983965	0.64934	0.960969	0.16107	0.825193	0.19006	0.828297	0.15806	0.94215	0.95782	0.992634
LEE_CALORIE_RESTRICTION_NEOCORTEX_DN	0.7516	0.951616	0.25652	0.969081	0.38037	0.788464	0.96551	0.99991	0.84801	0.999612	0.51649	0.937968	0.95678	0.995754	0.94386	0.994509	0.31134	0.949782	0.54761	0.92806
MANNE_COVID19_ICU_VS_HEALTHY_DONOR_PLATELETS_UP	0.75409	0.951616	0.7311	0.996644	0.46845	0.825181	0.10898	0.794871	0.20289	0.908499	0.26868	0.890141	0.55008	0.942896	0.2183	0.839109	0.5084	0.969587	0.22968	0.867536
MIDORIKAWA_AMPLIFIED_IN_LIVER_CANCER	0.75344	0.951616	0.31191	0.975841	0.2175	0.680513	0.32877	0.889395	0.30252	0.943308	0.76368	0.973547	0.2892	0.884893	0.77424	0.968361	0.34242	0.949782	0.045105	0.741499
MITSIADES_RESPONSE_TO_APLIDIN_DN	0.75146	0.951616	0.54879	0.99105	0.13105	0.575292	0.96184	0.99991	0.42604	0.967568	0.61156	0.956607	0.93076	0.993083	0.59577	0.935384	0.93529	0.995153	0.68661	0.950182
PID_FRA_PATHWAY	0.754	0.951616	0.15321	0.964845	0.057351	0.412745	0.94321	0.99991	0.97284	0.99996	0.83322	0.982554	0.49979	0.935435	0.19643	0.830626	0.6607	0.977172	0.53573	0.927488
PID_NECTIN_PATHWAY	0.75315	0.951616	0.86203	0.997043	0.64931	0.887368	0.11013	0.795489	0.49251	0.975528	0.76565	0.974834	0.71925	0.968939	0.95327	0.994595	0.44002	0.966913	0.016944	0.7011
REACTOME_AMINE_LIGAND_BINDING_RECEPTORS	0.75068	0.951616	0.28551	0.975841	0.35461	0.775926	0.23088	0.854498	0.77103	0.996271	0.6294	0.9607	0.85784	0.986039	0.91012	0.991226	0.18173	0.94215	0.27374	0.882694
REACTOME_CYTOSOLIC_SULFONATION_OF_SMALL_MOLECULES	0.75164	0.951616	0.92683	0.998187	0.64649	0.886506	0.93806	0.99991	0.99837	0.99996	0.33528	0.904566	0.86851	0.986259	0.51165	0.91989	0.83406	0.989864	0.64418	0.940537
REACTOME_HEDGEHOG_OFF_STATE	0.75264	0.951616	0.95845	0.999786	0.44717	0.819071	0.7242	0.978744	0.90585	0.99996	0.34106	0.904566	0.30217	0.887398	0.26737	0.860538	0.027827	0.94215	0.20956	0.86548
REACTOME_INTERLEUKIN_1_PROCESSING	0.75478	0.951616	0.47962	0.987799	0.65681	0.888607	0.67946	0.969673	0.96842	0.99996	0.98226	0.996841	0.68228	0.963794	0.68576	0.952048	0.59078	0.971749	0.31214	0.88771
REACTOME_MAP3K8_TPL2_DEPENDENT_MAPK1_3_ACTIVATION	0.75183	0.951616	0.048694	0.918011	0.078184	0.47297	0.044882	0.747858	0.0056682	0.548145	0.59165	0.953295	0.39477	0.914533	0.34056	0.880765	0.38482	0.963269	0.426	0.907356
REACTOME_PI3K_EVENTS_IN_ERBB2_SIGNALING	0.75049	0.951616	0.89629	0.997416	0.30292	0.747786	0.27312	0.875064	0.14097	0.884574	0.70373	0.967037	0.13797	0.807807	0.0080506	0.527405	0.43955	0.966913	0.11573	0.810922
SHEDDEN_LUNG_CANCER_GOOD_SURVIVAL_A5	0.75371	0.951616	0.27618	0.975624	0.3023	0.747291	0.62121	0.957186	0.19928	0.9056	0.43209	0.919167	0.74557	0.972824	0.18966	0.828116	0.68283	0.979157	0.24908	0.875435
TAKEDA_TARGETS_OF_NUP98_HOXA9_FUSION_8D_DN	0.75462	0.951616	0.81625	0.996644	0.26696	0.719888	0.68165	0.969733	0.14816	0.897644	0.7619	0.973547	0.683	0.963794	0.62489	0.940919	0.045053	0.94215	0.61866	0.938572
VERRECCHIA_RESPONSE_TO_TGFB1_C5	0.7544	0.951616	0.23477	0.969081	0.057543	0.41329	0.85348	0.995273	0.90491	0.99996	0.074376	0.783787	0.80054	0.979663	0.90755	0.991008	0.10086	0.94215	0.13894	0.828545
WANG_THOC1_TARGETS_DN	0.75366	0.951616	0.86826	0.997333	0.25729	0.712605	0.69633	0.972628	0.78524	0.996385	0.74159	0.972434	0.71557	0.968061	0.64482	0.945721	0.2028	0.942695	0.78431	0.959648
WP_EXTRACELLULAR_VESICLEMEDIATED_SIGNALING_IN_RECIPIENT_CELLS	0.75302	0.951616	0.67099	0.996644	0.013136	0.196597	0.17248	0.818628	0.10645	0.857329	0.13547	0.835048	0.3914	0.91107	0.038897	0.677855	0.39308	0.963269	0.09543	0.797709
WP_GENES_ASSOCIATED_WITH_THE_DEVELOPMENT_OF_RHEUMATOID_ARTHRITIS	0.75234	0.951616	0.73456	0.996644	0.010974	0.179608	9.6397e-05	0.473858	0.00092134	0.474769	0.52273	0.939483	0.30667	0.889515	0.77108	0.967763	0.27523	0.947904	0.088814	0.794889
WP_G_PROTEIN_SIGNALING_PATHWAYS	0.75423	0.951616	0.11843	0.949842	0.42829	0.810046	0.63677	0.962253	0.14435	0.89136	0.32973	0.904566	0.91207	0.991301	0.98568	0.999454	0.6618	0.97735	0.53243	0.927488
WP_RELATIONSHIP_BETWEEN_INFLAMMATION_COX2_AND_EGFR	0.75103	0.951616	0.76068	0.996644	0.094674	0.508202	0.57365	0.949014	0.9497	0.99996	0.08327	0.793807	0.38433	0.909789	0.009735	0.549947	0.26252	0.947904	0.53256	0.927488
GOBP_KETONE_BODY_METABOLIC_PROCESS	0.7552	0.951652	0.69472	0.996644	0.24368	0.700199	0.27488	0.876067	0.026531	0.706036	0.83745	0.982617	0.096919	0.779404	0.58449	0.933536	0.39687	0.963269	0.31293	0.88771
GOBP_SPLICEOSOMAL_COMPLEX_ASSEMBLY	0.75505	0.951652	0.2292	0.969081	0.45144	0.820044	0.2009	0.847555	0.081828	0.832001	0.14076	0.837768	0.44499	0.92524	0.5468	0.927642	0.1458	0.94215	0.55369	0.92806
GOCC_CLATHRIN_COMPLEX	0.75521	0.951652	0.70874	0.996644	0.5187	0.84439	0.65348	0.965257	0.68729	0.993566	0.77742	0.97737	0.48942	0.933913	0.43849	0.906673	0.51981	0.970333	0.62911	0.939397
GOMF_L_GLUTAMATE_TRANSMEMBRANE_TRANSPORTER_ACTIVITY	0.75521	0.951652	0.68189	0.996644	0.44112	0.816255	0.73106	0.981617	0.945	0.99996	0.65543	0.960969	0.64864	0.960235	0.55824	0.928909	0.1732	0.94215	0.21378	0.86548
GRATIAS_RETINOBLASTOMA_16Q24	0.75513	0.951652	0.32589	0.975841	0.57821	0.864071	0.88436	0.99991	0.7885	0.996501	0.072894	0.783041	0.97703	0.997809	0.86371	0.981608	0.2392	0.942695	0.037492	0.741499
NIKOLSKY_BREAST_CANCER_1Q32_AMPLICON	0.75517	0.951652	0.68267	0.996644	0.26587	0.719224	0.96314	0.99991	0.99057	0.99996	0.99847	0.999166	0.49588	0.934391	0.84364	0.977475	0.087414	0.94215	0.43735	0.907903
REACTOME_NOTCH2_ACTIVATION_AND_TRANSMISSION_OF_SIGNAL_TO_THE_NUCLEUS	0.75515	0.951652	0.3461	0.979404	0.2555	0.710163	0.75628	0.985644	0.012149	0.618544	0.15799	0.851544	0.92803	0.992878	0.7037	0.954159	0.28265	0.947904	0.9234	0.98874
GALE_APL_WITH_FLT3_MUTATED_DN	0.75594	0.951725	0.43869	0.983411	0.69161	0.898752	0.075639	0.773	0.04079	0.769849	0.59782	0.954498	0.1292	0.80243	0.36445	0.887935	0.35285	0.953331	0.7633	0.956307
GOBP_ENDOTHELIAL_CELL_DEVELOPMENT	0.75577	0.951725	0.56998	0.992219	0.85523	0.94818	0.83139	0.993581	0.1921	0.901756	0.63134	0.9607	0.3519	0.901476	0.67225	0.950914	0.70426	0.980566	0.62245	0.93909
GOBP_MACROPINOCYTOSIS	0.75536	0.951725	0.21109	0.966794	0.016575	0.224471	0.12935	0.800963	0.10903	0.858838	0.89838	0.989891	0.0097229	0.563064	0.15773	0.808348	0.99412	0.999809	0.60596	0.937994
GOBP_MYOBLAST_DIFFERENTIATION	0.75554	0.951725	0.13673	0.953735	0.19703	0.658931	0.72052	0.977777	0.46345	0.972449	0.32241	0.904566	0.76975	0.977187	0.32731	0.875449	0.84623	0.990119	0.56295	0.929401
GOBP_N_TERMINAL_PROTEIN_AMINO_ACID_MODIFICATION	0.7559	0.951725	0.57593	0.993702	0.55879	0.859827	0.51862	0.938932	0.80307	0.996501	0.11279	0.817211	0.57404	0.946601	0.12626	0.785278	0.64892	0.97571	0.19131	0.860811
GOBP_PEPTIDYL_LYSINE_MONOMETHYLATION	0.7557	0.951725	0.32364	0.975841	0.28479	0.735006	0.40616	0.917231	0.55987	0.983965	0.14531	0.839686	0.33442	0.8971	0.99701	0.99999	0.82958	0.989671	0.96146	0.992634
GOCC_SMC5_SMC6_COMPLEX	0.75583	0.951725	0.040874	0.918011	0.56146	0.860434	0.83772	0.994083	0.97724	0.99996	0.23714	0.878911	0.60536	0.951059	0.95304	0.994568	0.61556	0.974406	0.097178	0.798762
GOMF_POTASSIUM_CHANNEL_REGULATOR_ACTIVITY	0.75582	0.951725	0.41885	0.980393	0.53388	0.850346	0.60725	0.956065	0.27251	0.931724	0.27891	0.896741	0.007937	0.551526	0.045702	0.687901	0.71763	0.982487	0.77144	0.957155
IVANOVA_HEMATOPOIESIS_STEM_CELL_LONG_TERM	0.75557	0.951725	0.37677	0.980393	0.04688	0.378535	0.32365	0.887406	0.0040909	0.548145	0.23548	0.878911	0.10645	0.79042	0.3728	0.890412	0.94809	0.99604	0.96061	0.992634
PID_ARF6_TRAFFICKING_PATHWAY	0.75561	0.951725	0.52022	0.99061	0.50404	0.839294	0.036171	0.741858	0.98263	0.99996	0.91533	0.991982	0.34574	0.898935	0.361	0.885719	0.31478	0.949782	0.16118	0.843819
TAKEDA_TARGETS_OF_NUP98_HOXA9_FUSION_8D_UP	0.75573	0.951725	0.068482	0.942821	0.16692	0.626905	0.41134	0.919371	0.22993	0.922382	0.33418	0.904566	0.37694	0.907593	0.21511	0.837009	0.90253	0.993519	0.56828	0.930534
YAGI_AML_RELAPSE_PROGNOSIS	0.75569	0.951725	0.9224	0.998187	0.372	0.784775	0.14044	0.804284	0.11704	0.863456	0.70611	0.967402	0.90959	0.991301	0.43416	0.906673	0.22469	0.942695	0.097434	0.798762
BIOCARTA_IGF1R_PATHWAY	0.75617	0.951802	0.9037	0.997416	0.14415	0.594103	0.49447	0.936437	0.46716	0.97294	0.19776	0.867041	0.027627	0.6814	0.024505	0.629858	0.25924	0.947904	0.94866	0.992634
BOHN_PRIMARY_IMMUNODEFICIENCY_SYNDROM_UP	0.75847	0.951802	0.69826	0.996644	0.22299	0.683973	0.80798	0.991469	0.63304	0.990911	0.76288	0.973547	0.41262	0.916793	0.79002	0.969277	0.45039	0.968179	0.7847	0.959648
BURTON_ADIPOGENESIS_12	0.75707	0.951802	0.11517	0.946312	0.49471	0.835883	0.88406	0.99991	0.90074	0.99996	0.096302	0.801831	0.46267	0.929696	0.29443	0.866387	0.17631	0.94215	0.31151	0.88771
FREDERICK_PRKCI_TARGETS	0.75684	0.951802	0.94769	0.999512	0.84799	0.946232	0.097926	0.786485	0.076173	0.825258	0.14214	0.838427	0.34152	0.898596	0.28291	0.861179	0.4942	0.969027	0.28626	0.885135
GARCIA_TARGETS_OF_FLI1_AND_DAX1_UP	0.7571	0.951802	0.87543	0.997333	0.11671	0.551493	0.94713	0.99991	0.65177	0.991608	0.37085	0.910747	0.28478	0.882844	0.38672	0.893425	0.11045	0.94215	0.50598	0.925655
GARGALOVIC_RESPONSE_TO_OXIDIZED_PHOSPHOLIPIDS_LIGHTYELLOW_UP	0.75812	0.951802	0.084602	0.94418	0.23044	0.691571	0.51392	0.937784	0.32658	0.951103	0.86392	0.983857	0.35433	0.902128	0.33047	0.87638	0.90543	0.993519	0.14888	0.836325
GOBP_CELLULAR_RESPONSE_TO_ETHER	0.75825	0.951802	0.50235	0.989857	0.61624	0.877799	0.50347	0.937402	0.94251	0.99996	0.13894	0.835583	0.53042	0.939435	0.88731	0.987567	0.73148	0.984146	0.047572	0.741534
GOBP_CELLULAR_RESPONSE_TO_IONIZING_RADIATION	0.75658	0.951802	0.63572	0.995211	0.046294	0.375945	0.99257	0.99991	0.68802	0.993566	0.36641	0.90929	0.73289	0.971393	0.35643	0.884675	0.91788	0.994628	0.27268	0.882694
GOBP_CELL_COMMUNICATION_BY_ELECTRICAL_COUPLING_INVOLVED_IN_CARDIAC_CONDUCTION	0.75797	0.951802	0.97503	0.999979	0.42569	0.808977	0.60381	0.954684	0.61741	0.988556	0.7248	0.969782	0.27994	0.880585	0.56396	0.928909	0.32763	0.949782	0.28025	0.883981
GOBP_CELL_SURFACE_RECEPTOR_SIGNALING_PATHWAY_INVOLVED_IN_HEART_DEVELOPMENT	0.75845	0.951802	0.77533	0.996644	0.7661	0.922951	0.21163	0.849449	0.55774	0.983128	0.77161	0.976589	0.51035	0.938013	0.39475	0.896716	0.69873	0.980566	0.53845	0.927488
GOBP_CHEMOKINE_C_C_MOTIF_LIGAND_5_PRODUCTION	0.75622	0.951802	0.36739	0.980393	0.46444	0.824558	0.88942	0.99991	0.25302	0.923602	0.87145	0.983988	0.057444	0.725063	0.30023	0.868862	0.56998	0.97075	0.60908	0.937994
GOBP_CHONDROITIN_SULFATE_PROTEOGLYCAN_METABOLIC_PROCESS	0.75801	0.951802	0.079604	0.94418	0.49398	0.835873	0.39183	0.91447	0.2519	0.923602	0.11522	0.823039	0.088695	0.77026	0.15065	0.803966	0.2132	0.942695	0.65198	0.941084
GOBP_GLUTAMATE_BIOSYNTHETIC_PROCESS	0.75716	0.951802	0.64632	0.996644	0.85844	0.949268	0.18616	0.83424	0.052205	0.803666	0.42357	0.919108	0.80955	0.979883	0.85828	0.981039	0.20416	0.942695	0.44006	0.909393
GOBP_INHIBITORY_POSTSYNAPTIC_POTENTIAL	0.75776	0.951802	0.77473	0.996644	0.11501	0.548293	0.80996	0.991469	0.21761	0.915101	0.15205	0.846079	0.35941	0.903385	0.24228	0.855034	0.75567	0.985566	0.50305	0.925655
GOBP_INTRINSIC_APOPTOTIC_SIGNALING_PATHWAY_BY_P53_CLASS_MEDIATOR	0.75679	0.951802	0.53125	0.99061	0.58375	0.865791	0.68805	0.970924	0.5563	0.983128	0.43461	0.920596	0.47721	0.93041	0.35165	0.884273	0.97566	0.999018	0.069282	0.770496
GOBP_MANCHETTE_ASSEMBLY	0.75844	0.951802	0.75737	0.996644	0.35727	0.7773	0.41828	0.919924	0.96366	0.99996	0.88393	0.987532	0.37804	0.90783	0.069231	0.721121	0.4809	0.969027	0.31476	0.887946
GOBP_NEUTROPHIL_CHEMOTAXIS	0.75831	0.951802	0.49485	0.989624	0.13599	0.582362	0.60956	0.956611	0.70698	0.993755	0.5221	0.939483	0.78651	0.978994	0.47786	0.914266	0.57733	0.97075	0.29608	0.887626
GOBP_NUCLEIC_ACID_PHOSPHODIESTER_BOND_HYDROLYSIS	0.75779	0.951802	0.19315	0.966794	0.13156	0.575292	0.96713	0.99991	0.9172	0.99996	0.30565	0.903736	0.64821	0.960235	0.68339	0.952048	0.79856	0.987332	0.35804	0.895556
GOBP_OLFACTORY_NERVE_DEVELOPMENT	0.75746	0.951802	0.24407	0.969081	0.5228	0.846849	0.51501	0.938464	0.15102	0.897644	0.39783	0.914848	0.15468	0.823217	0.3097	0.870442	0.85585	0.990926	0.41059	0.906602
GOBP_POSITIVE_REGULATION_OF_MITOTIC_SISTER_CHROMATID_SEPARATION	0.75665	0.951802	0.72298	0.996644	0.78416	0.928502	0.98011	0.99991	0.064039	0.822927	0.61387	0.956607	0.66382	0.96149	0.67145	0.950537	0.56463	0.97075	0.040267	0.741499
GOBP_POSITIVE_REGULATION_OF_SEQUESTERING_OF_CALCIUM_ION	0.75801	0.951802	0.86212	0.997043	0.95933	0.98182	0.33101	0.889792	0.72414	0.993755	0.70717	0.967694	0.3233	0.8971	0.737	0.961408	0.013427	0.94215	0.45574	0.913822
GOBP_PROTEIN_TRANSMEMBRANE_IMPORT_INTO_INTRACELLULAR_ORGANELLE	0.75673	0.951802	0.05272	0.918011	0.25198	0.705863	0.51144	0.937482	0.03562	0.753142	0.76704	0.975289	0.25576	0.868814	0.048586	0.693507	0.071473	0.94215	0.6467	0.940594
GOBP_REGULATION_OF_CHOLESTEROL_EFFLUX	0.75837	0.951802	0.54198	0.99061	0.32094	0.755689	0.27007	0.873934	0.37637	0.963676	0.3512	0.90599	0.13196	0.80387	0.39325	0.896436	0.3233	0.949782	0.52223	0.926374
GOBP_REGULATION_OF_DNA_METHYLATION_DEPENDENT_HETEROCHROMATIN_FORMATION	0.75821	0.951802	0.8789	0.997333	0.31837	0.754035	0.68858	0.970924	0.5175	0.976229	0.59776	0.954498	0.24468	0.868704	0.14158	0.800997	0.04738	0.94215	0.8169	0.968929
GOBP_REGULATION_OF_HIPPO_SIGNALING	0.75735	0.951802	0.13199	0.949842	0.70567	0.903443	0.6988	0.973535	0.4898	0.975484	0.41393	0.91747	0.84998	0.984063	0.87492	0.984391	0.29041	0.947904	0.47756	0.919617
GOBP_REGULATION_OF_KIDNEY_DEVELOPMENT	0.75742	0.951802	0.30076	0.975841	0.0094641	0.166086	0.78593	0.988436	0.88604	0.99996	0.25538	0.885835	0.58628	0.948963	0.74169	0.962137	0.80876	0.988873	0.13573	0.823923
GOBP_SEBACEOUS_GLAND_DEVELOPMENT	0.75851	0.951802	0.9555	0.999786	0.14987	0.602178	0.016053	0.700046	0.47622	0.975291	0.43777	0.920686	0.25484	0.868704	0.98061	0.998551	0.41477	0.964906	0.83371	0.97275
GOCC_APICAL_CORTEX	0.75839	0.951802	0.097576	0.946312	0.56153	0.860434	0.95239	0.99991	0.86011	0.99996	0.84538	0.982668	0.64108	0.958616	0.86872	0.982786	0.44024	0.966913	0.85204	0.977269
GOCC_CORTICAL_CYTOSKELETON	0.75778	0.951802	0.28355	0.975841	0.7515	0.918404	0.057569	0.754454	0.34723	0.958566	0.65224	0.960969	0.11176	0.791291	0.36654	0.888816	0.88117	0.993388	0.52659	0.927488
GOCC_NUCLEAR_STRESS_GRANULE	0.7563	0.951802	0.53111	0.99061	0.98218	0.991128	0.99546	0.99991	0.75609	0.99605	0.62073	0.958198	0.36918	0.905222	0.64208	0.945112	0.77967	0.985909	0.53137	0.927488
GOMF_EXTRACELLULAR_LIGAND_GATED_MONOATOMIC_ION_CHANNEL_ACTIVITY	0.75632	0.951802	0.79599	0.996644	0.79047	0.930197	0.1659	0.81859	0.70122	0.993755	0.014047	0.648079	0.063626	0.737388	0.20556	0.835338	0.2682	0.947904	0.19578	0.862437
GOMF_NEDD8_TRANSFERASE_ACTIVITY	0.75737	0.951802	0.085163	0.94418	0.32523	0.758647	0.77435	0.987669	0.83468	0.999026	0.13229	0.830336	0.97542	0.997681	0.61087	0.938512	0.34035	0.949782	0.76813	0.956477
GOMF_ORGANIC_ACID_BINDING	0.75664	0.951802	0.99054	0.999979	0.82927	0.942189	0.83964	0.994083	0.55118	0.982675	0.53178	0.942544	0.39119	0.91083	0.033043	0.672736	0.65254	0.975958	0.01235	0.688523
GOMF_TRANSLATION_FACTOR_ACTIVITY_RNA_BINDING	0.75651	0.951802	0.53951	0.99061	0.19263	0.654219	0.56093	0.946886	0.6738	0.993101	0.13417	0.832545	0.77327	0.978043	0.94264	0.994406	0.17259	0.94215	0.35098	0.895187
LU_IL4_SIGNALING	0.7575	0.951802	0.17889	0.966794	1.595e-06	0.000343329	0.27982	0.877128	0.10957	0.858838	0.58162	0.951596	0.0147	0.588115	0.14908	0.803185	0.33294	0.949782	0.7386	0.954361
MARTINEZ_RESPONSE_TO_TRABECTEDIN_UP	0.75772	0.951802	0.37827	0.980393	0.32313	0.756748	0.31167	0.883455	0.5874	0.986152	0.6171	0.95713	0.82256	0.981132	0.9997	0.99999	0.28631	0.947904	0.040182	0.741499
MIKKELSEN_ES_LCP_WITH_H3K27ME3	0.75746	0.951802	0.51466	0.99061	0.13128	0.575292	0.15758	0.816934	0.33231	0.952796	0.45194	0.923137	0.5032	0.93612	0.68393	0.952048	0.23372	0.942695	0.66373	0.943406
PID_EPHA2_FWD_PATHWAY	0.75665	0.951802	0.96633	0.999786	0.46585	0.82467	0.58654	0.951719	0.75669	0.99605	0.93778	0.993951	0.49304	0.934321	0.17759	0.822431	0.90016	0.993519	0.9802	0.996304
REACTOME_G_ALPHA_I_SIGNALLING_EVENTS	0.75789	0.951802	0.28745	0.975841	0.043836	0.367273	0.20064	0.847555	0.13919	0.881479	0.16633	0.856902	0.459	0.928484	0.30757	0.870442	0.40588	0.964341	0.89772	0.983096
SA_REG_CASCADE_OF_CYCLIN_EXPR	0.75852	0.951802	0.25001	0.969081	0.014064	0.20511	0.82362	0.993088	0.8294	0.998984	0.069524	0.779839	0.44862	0.927091	0.038735	0.677855	0.03984	0.94215	0.60907	0.937994
WANG_TNF_TARGETS	0.75652	0.951802	0.29808	0.975841	0.034524	0.330006	0.019357	0.708961	0.041795	0.773367	0.46435	0.926798	0.49385	0.934391	0.3822	0.892728	0.23509	0.942695	0.034025	0.741499
WP_4HYDROXYTAMOXIFEN_DEXAMETHASONE_AND_RETINOIC_ACIDS_REGULATION_OF_P27_EXPRESSION	0.7575	0.951802	0.53861	0.99061	0.1266	0.567431	0.063289	0.755249	0.11601	0.860031	0.016643	0.676871	0.060384	0.73215	0.26449	0.860538	0.7795	0.985909	0.71065	0.952162
WP_ALSTROM_SYNDROME	0.75792	0.951802	0.81628	0.996644	0.85993	0.949749	0.93459	0.99991	0.62212	0.988963	0.99453	0.99883	0.78076	0.978554	0.70968	0.955061	0.76869	0.985566	0.1963	0.86277
YAO_TEMPORAL_RESPONSE_TO_PROGESTERONE_CLUSTER_15	0.75632	0.951802	0.13925	0.95752	0.51192	0.84299	0.89383	0.99991	0.85455	0.999612	0.8672	0.983897	0.38939	0.910464	0.76767	0.967138	0.81871	0.989671	0.85826	0.977881
YAO_TEMPORAL_RESPONSE_TO_PROGESTERONE_CLUSTER_5	0.75811	0.951802	0.29212	0.975841	0.83706	0.943096	0.68014	0.969673	0.80097	0.996501	0.29736	0.901289	0.6802	0.963263	0.21182	0.835838	0.87352	0.992485	0.65047	0.941084
GOBP_POSITIVE_REGULATION_OF_STEROL_TRANSPORT	0.7586	0.951833	0.51853	0.99061	0.22948	0.69128	0.25322	0.86431	0.44746	0.96959	0.4471	0.921815	0.2345	0.867682	0.1229	0.782385	0.13656	0.94215	0.18984	0.860811
BENPORATH_ES_WITH_H3K27ME3	0.76045	0.951872	0.58071	0.994069	0.73471	0.912488	0.99791	0.99991	0.79056	0.996501	0.69952	0.966043	0.057835	0.725776	0.25037	0.858186	0.83541	0.989982	0.57641	0.932035
BERTUCCI_MEDULLARY_VS_DUCTAL_BREAST_CANCER_DN	0.76171	0.951872	0.56507	0.992219	0.25084	0.705445	0.95789	0.99991	0.8158	0.998106	0.31547	0.904566	0.25275	0.868704	0.22456	0.842212	0.55941	0.97075	0.9431	0.991778
BLANCO_MELO_RESPIRATORY_SYNCYTIAL_VIRUS_INFECTION_A594_CELLS_UP	0.76067	0.951872	0.056361	0.923933	0.0078845	0.15092	0.64948	0.965257	0.3652	0.961318	0.41951	0.91747	0.27585	0.878026	0.73836	0.961632	0.17931	0.94215	0.98732	0.99766
CHIN_BREAST_CANCER_COPY_NUMBER_DN	0.75954	0.951872	0.25264	0.969081	0.63933	0.884617	0.20887	0.84851	0.48923	0.975484	0.77692	0.97737	0.39362	0.913736	0.21265	0.835838	0.69966	0.980566	0.88249	0.980242
FARDIN_HYPOXIA_9	0.76127	0.951872	0.96063	0.999786	0.39908	0.800392	0.93667	0.99991	0.30068	0.943308	0.8614	0.983405	0.99723	0.999886	0.84871	0.978692	0.70781	0.981417	0.54385	0.92806
GOBP_ACETATE_ESTER_METABOLIC_PROCESS	0.76031	0.951872	0.32451	0.975841	0.46555	0.824558	0.71285	0.976381	0.032043	0.735529	0.089375	0.796806	0.65188	0.961259	0.036668	0.677855	0.54088	0.970634	0.9746	0.995082
GOBP_CELLULAR_RESPONSE_TO_TESTOSTERONE_STIMULUS	0.76061	0.951872	0.88707	0.997416	0.25913	0.714111	0.29275	0.880632	0.057892	0.813939	0.7142	0.967986	0.52634	0.939083	0.3504	0.883351	0.10649	0.94215	0.25724	0.878614
GOBP_DETECTION_OF_CELL_DENSITY	0.76092	0.951872	0.72928	0.996644	0.89972	0.961302	0.12239	0.800963	0.0088892	0.574806	0.9009	0.99051	0.63657	0.95809	0.60935	0.938512	0.79571	0.987332	0.02512	0.725196
GOBP_GLYCOPROTEIN_CATABOLIC_PROCESS	0.76016	0.951872	0.78308	0.996644	0.26222	0.715044	0.71214	0.976381	0.12839	0.8681	0.11792	0.824507	0.80866	0.979883	0.72904	0.958775	0.86674	0.992443	0.62899	0.939397
GOBP_MACROPHAGE_DIFFERENTIATION	0.75974	0.951872	0.38488	0.980393	0.026212	0.289251	0.97254	0.99991	0.18627	0.901642	0.5102	0.936735	0.83243	0.982604	0.71514	0.955752	0.41473	0.964906	0.38997	0.901739
GOBP_METANEPHROS_MORPHOGENESIS	0.761	0.951872	0.18258	0.966794	0.1247	0.563669	0.73757	0.982006	0.88037	0.99996	0.75793	0.972434	0.35309	0.90173	0.84157	0.977396	0.98748	0.999562	0.43541	0.907903
GOBP_NEGATIVE_REGULATION_OF_CHEMOKINE_C_C_MOTIF_LIGAND_5_PRODUCTION	0.75984	0.951872	0.35298	0.980393	0.24802	0.703696	0.82572	0.993088	0.51052	0.976229	0.85195	0.982736	0.16941	0.830273	0.17528	0.821241	0.86769	0.992443	0.82302	0.970827
GOBP_NEGATIVE_REGULATION_OF_MACROPHAGE_CYTOKINE_PRODUCTION	0.75936	0.951872	0.38305	0.980393	0.71353	0.906654	0.90428	0.99991	0.99764	0.99996	0.14796	0.841773	0.48864	0.933491	0.27354	0.860538	0.96241	0.99725	0.075866	0.779089
GOBP_NEGATIVE_REGULATION_OF_MHC_CLASS_II_BIOSYNTHETIC_PROCESS	0.76161	0.951872	0.65816	0.996644	0.72723	0.910752	0.84589	0.994083	0.040512	0.76977	0.16556	0.856403	0.62577	0.956589	0.18464	0.824741	0.07699	0.94215	0.36565	0.896114
GOBP_NEGATIVE_REGULATION_OF_RESPONSE_TO_DNA_DAMAGE_STIMULUS	0.76049	0.951872	0.31415	0.975841	0.079031	0.473782	0.59614	0.953193	0.40591	0.965814	0.040702	0.744572	0.062037	0.732692	0.19952	0.833637	0.65032	0.97571	0.0023302	0.601153
GOBP_POSITIVE_REGULATION_OF_CYTOSOLIC_CALCIUM_ION_CONCENTRATION	0.76145	0.951872	0.77703	0.996644	0.74453	0.915454	0.89034	0.99991	0.60062	0.988535	0.61349	0.956607	0.83612	0.983121	0.76488	0.966631	0.73286	0.984298	0.84691	0.975878
GOBP_POSITIVE_REGULATION_OF_SKELETAL_MUSCLE_TISSUE_REGENERATION	0.76013	0.951872	0.88438	0.997416	0.75406	0.919113	0.2025	0.847555	0.52069	0.976229	0.51169	0.936735	0.78685	0.978994	0.35497	0.884675	0.26089	0.947904	0.051444	0.752619
GOBP_PROTEIN_CONTAINING_COMPLEX_LOCALIZATION	0.75965	0.951872	0.56643	0.992219	0.12705	0.5681	0.87627	0.99973	0.71962	0.993755	0.62685	0.9607	0.36866	0.904908	0.45995	0.911153	0.90588	0.993519	0.31658	0.889138
GOBP_REGULATION_OF_DOUBLE_STRAND_BREAK_REPAIR_VIA_NONHOMOLOGOUS_END_JOINING	0.7608	0.951872	0.42623	0.981414	0.65757	0.888869	0.85526	0.995484	0.063422	0.822927	0.18215	0.863896	0.70223	0.966894	0.50849	0.919713	0.83688	0.989982	0.26121	0.880642
GOBP_REGULATION_OF_MICROTUBULE_BINDING	0.75898	0.951872	0.49711	0.989624	0.57052	0.862305	0.96449	0.99991	0.043733	0.781623	0.71081	0.96781	0.45616	0.927816	0.5117	0.91989	0.52212	0.970484	0.52367	0.926374
GOBP_REGULATION_OF_PHOSPHOLIPASE_ACTIVITY	0.76125	0.951872	0.89011	0.997416	0.1147	0.548293	0.8922	0.99991	0.321	0.947585	0.302	0.902546	0.71844	0.968706	0.82993	0.975201	0.60445	0.974406	0.47671	0.919511
GOBP_REGULATION_OF_PRESYNAPTIC_MEMBRANE_POTENTIAL	0.75871	0.951872	0.78835	0.996644	0.2151	0.676614	0.11325	0.795489	0.25235	0.923602	0.53445	0.94262	0.78868	0.978994	0.68927	0.952048	0.050851	0.94215	0.51704	0.926273
GOBP_REGULATION_OF_PRODUCTION_OF_MOLECULAR_MEDIATOR_OF_IMMUNE_RESPONSE	0.76087	0.951872	0.051253	0.918011	5.7315e-05	0.00492017	0.28271	0.8784	0.90595	0.99996	0.21128	0.871619	0.12827	0.802296	0.41244	0.901079	0.5623	0.97075	0.31372	0.88771
GOBP_REGULATION_OF_SERINE_TYPE_PEPTIDASE_ACTIVITY	0.75981	0.951872	0.6709	0.996644	0.67205	0.894366	0.89953	0.99991	0.47147	0.974753	0.2861	0.900232	0.84691	0.983991	0.25802	0.8589	0.23051	0.942695	0.64314	0.940537
GOBP_REGULATION_OF_UBIQUITIN_PROTEIN_LIGASE_ACTIVITY	0.7595	0.951872	0.93322	0.998875	0.54377	0.85394	0.6027	0.954491	0.022308	0.670573	0.12993	0.830336	0.048095	0.711023	0.065075	0.721121	0.68191	0.97872	0.88677	0.980799
GOBP_RESPIRATORY_SYSTEM_PROCESS	0.76064	0.951872	0.38786	0.980393	0.20641	0.668391	0.30567	0.883455	0.32769	0.952216	0.58629	0.951762	0.50293	0.93612	0.50952	0.919859	0.56599	0.97075	0.20585	0.86548
GOBP_RIBOSOMAL_SMALL_SUBUNIT_ASSEMBLY	0.75984	0.951872	0.28491	0.975841	0.45906	0.822275	0.66578	0.967522	0.47626	0.975291	0.021884	0.69525	0.61015	0.953338	0.59744	0.935384	0.54599	0.970634	0.92784	0.989587
GOBP_STARTLE_RESPONSE	0.76118	0.951872	0.94342	0.999087	0.45939	0.822308	0.782	0.988413	0.84259	0.999274	0.7488	0.972434	0.81834	0.980734	0.48626	0.915992	0.70364	0.980566	0.31481	0.887946
GOBP_TUBE_DEVELOPMENT	0.76119	0.951872	0.48839	0.988686	0.015841	0.218368	0.067826	0.759783	0.89339	0.99996	0.13466	0.832688	0.20446	0.855046	0.065911	0.721121	0.80885	0.988873	0.31551	0.888503
GOCC_CCAAT_BINDING_FACTOR_COMPLEX	0.76142	0.951872	0.44093	0.983411	0.47571	0.82843	0.048134	0.747858	0.53897	0.979288	0.17857	0.861814	0.57884	0.946941	0.23931	0.855034	0.55774	0.97075	0.029905	0.736539
GOCC_CHECKPOINT_CLAMP_COMPLEX	0.75976	0.951872	0.80754	0.996644	0.58597	0.866893	0.88619	0.99991	0.58577	0.986149	0.21715	0.871619	0.36456	0.903385	0.516	0.92074	0.39684	0.963269	0.39618	0.903202
GOCC_PHOTORECEPTOR_RIBBON_SYNAPSE	0.75993	0.951872	0.97368	0.999979	0.36294	0.781636	0.62885	0.960015	0.91535	0.99996	0.31002	0.904566	0.77194	0.978043	0.88524	0.987187	0.42334	0.965855	0.29879	0.887626
GOCC_PROTEIN_LIPID_COMPLEX	0.75974	0.951872	0.70536	0.996644	0.15244	0.606346	0.11192	0.795489	0.66129	0.991608	0.0066792	0.628358	0.23346	0.867682	0.91949	0.993014	0.22366	0.942695	0.89293	0.982235
GOMF_ALPHA_TUBULIN_BINDING	0.76162	0.951872	0.021628	0.876285	0.8105	0.936697	0.11407	0.795489	0.90801	0.99996	0.2999	0.901493	0.3615	0.903385	0.26581	0.860538	0.95731	0.99704	0.67207	0.945783
GOMF_CAMP_RESPONSE_ELEMENT_BINDING	0.75947	0.951872	0.11014	0.946312	0.62233	0.879244	0.32104	0.886922	0.57296	0.986149	0.38881	0.913273	0.39581	0.914816	0.5715	0.930371	0.40281	0.964341	0.13038	0.820603
GOMF_ESTRADIOL_17_BETA_DEHYDROGENASE_ACTIVITY	0.76129	0.951872	0.35601	0.980393	0.30412	0.748475	0.99134	0.99991	0.96969	0.99996	0.004598	0.573804	0.069585	0.744371	0.27353	0.860538	0.22339	0.942695	0.18483	0.860617
GOMF_SULFURIC_ESTER_HYDROLASE_ACTIVITY	0.76106	0.951872	0.29232	0.975841	0.18157	0.642501	0.51278	0.937542	0.12817	0.867715	0.76763	0.97531	0.34341	0.898596	0.38141	0.892728	0.68881	0.980547	0.66183	0.942763
IVANOVA_HEMATOPOIESIS_MATURE_CELL	0.76157	0.951872	0.034155	0.898111	0.17756	0.638253	0.936	0.99991	0.71944	0.993755	0.41748	0.91747	0.57633	0.946601	0.2593	0.8589	0.070847	0.94215	0.82139	0.97057
JAERVINEN_AMPLIFIED_IN_LARYNGEAL_CANCER	0.75972	0.951872	0.8786	0.997333	0.2608	0.714895	0.58458	0.951561	0.29892	0.943308	0.33526	0.904566	0.58966	0.949664	0.17088	0.818491	0.0072798	0.94215	0.2854	0.885135
JI_CARCINOGENESIS_BY_KRAS_AND_STK11_UP	0.7594	0.951872	0.99481	0.999979	0.8935	0.959184	0.36158	0.904237	0.52448	0.976229	0.66292	0.960969	0.16129	0.825193	0.05076	0.702156	0.01804	0.94215	0.091945	0.794889
KAYO_CALORIE_RESTRICTION_MUSCLE_UP	0.75932	0.951872	0.11709	0.946348	0.33938	0.767906	0.37658	0.909906	0.91755	0.99996	0.071073	0.780747	0.028088	0.6814	0.27757	0.861179	0.7058	0.980566	0.0059603	0.635083
KREPPEL_CD99_TARGETS_DN	0.76031	0.951872	0.95505	0.999786	0.23263	0.693281	0.44755	0.927308	0.23039	0.922382	0.32697	0.904566	0.84464	0.983991	0.68635	0.952048	0.051978	0.94215	0.86574	0.97828
MAYBURD_RESPONSE_TO_L663536_UP	0.7591	0.951872	0.76678	0.996644	0.049337	0.385298	0.039094	0.747858	0.34376	0.958144	0.62214	0.958794	0.36055	0.903385	0.80726	0.971736	0.026689	0.94215	0.85535	0.977544
NGO_MALIGNANT_GLIOMA_1P_LOH	0.75881	0.951872	0.51682	0.99061	0.32816	0.760682	0.54216	0.94354	0.74863	0.995411	0.77275	0.97677	0.80341	0.979875	0.62463	0.940919	0.96229	0.99725	0.45844	0.914677
NIKOLSKY_BREAST_CANCER_16P13_AMPLICON	0.76161	0.951872	0.11226	0.946312	0.28117	0.73281	0.0054789	0.646788	0.17751	0.8981	0.096921	0.801831	0.077177	0.757143	0.99837	0.99999	0.8425	0.989982	0.53482	0.927488
PID_INTEGRIN_A9B1_PATHWAY	0.76112	0.951872	0.62381	0.994221	0.12405	0.562797	0.581	0.950384	0.72668	0.993755	0.75092	0.972434	0.67336	0.962964	0.79752	0.971059	0.57884	0.97075	0.027271	0.733685
REACTOME_HDR_THROUGH_SINGLE_STRAND_ANNEALING_SSA	0.7617	0.951872	0.75375	0.996644	0.45433	0.821069	0.90844	0.99991	0.07831	0.825341	0.14229	0.838427	0.01884	0.62359	0.45783	0.911153	0.46595	0.969027	0.47979	0.920286
REACTOME_LEUKOTRIENE_RECEPTORS	0.76021	0.951872	0.23519	0.969081	0.66159	0.890133	0.97306	0.99991	0.9349	0.99996	0.59487	0.954227	0.87805	0.98755	0.33598	0.879007	0.80623	0.988416	0.55998	0.928127
REACTOME_SHC_MEDIATED_CASCADE_FGFR4	0.76023	0.951872	0.81208	0.996644	0.21281	0.674149	0.85747	0.995484	0.50544	0.976229	0.41086	0.91747	0.40566	0.916793	0.33868	0.879007	0.40684	0.964341	0.70945	0.952015
SCHAEFFER_PROSTATE_DEVELOPMENT_AND_CANCER_BOX1_DN	0.76113	0.951872	0.55669	0.99105	0.70537	0.903443	0.019007	0.708961	0.17528	0.897644	0.48601	0.932503	0.10995	0.791204	0.70055	0.953354	0.49239	0.969027	0.32989	0.891159
SCHAEFFER_PROSTATE_DEVELOPMENT_AND_CANCER_BOX3	0.76142	0.951872	0.9379	0.999087	0.99491	0.997079	0.34722	0.898156	0.1991	0.905448	0.39746	0.914848	0.04827	0.711023	0.22721	0.845993	0.019639	0.94215	0.33711	0.891159
VANHARANTA_UTERINE_FIBROID_WITH_7Q_DELETION_DN	0.76054	0.951872	0.58422	0.994221	0.82426	0.940362	0.48687	0.935975	0.99583	0.99996	0.64006	0.9607	0.68888	0.964002	0.86235	0.981608	0.2355	0.942695	0.41243	0.906602
WP_DNA_IRDAMAGE_AND_CELLULAR_RESPONSE_VIA_ATR	0.75898	0.951872	0.0032782	0.684851	0.28533	0.735006	0.20745	0.84851	0.024176	0.689742	0.68962	0.964385	0.053616	0.717751	0.07248	0.729748	0.47064	0.969027	0.58971	0.935283
WP_HAIR_FOLLICLE_DEVELOPMENT_CYTODIFFERENTIATION_PART_3_OF_3	0.7591	0.951872	0.85168	0.996644	0.24825	0.703696	0.20745	0.84851	0.4513	0.970087	0.41163	0.91747	0.67757	0.962964	0.57197	0.930371	0.68777	0.980292	0.32316	0.891159
YANAGISAWA_LUNG_CANCER_RECURRENCE	0.76129	0.951872	0.84583	0.996644	0.16754	0.627675	0.44737	0.927308	0.26614	0.930052	0.12614	0.824687	0.59865	0.950989	0.69591	0.952435	0.5931	0.972524	0.34275	0.892515
GOCC_TETRASPANIN_ENRICHED_MICRODOMAIN	0.76187	0.952002	0.35288	0.980393	0.32199	0.756299	0.96456	0.99991	0.72713	0.993755	0.87939	0.985741	0.2945	0.885353	0.8456	0.977716	0.66159	0.97735	0.60462	0.937994
GOBP_INFLAMMATORY_RESPONSE_TO_ANTIGENIC_STIMULUS	0.76194	0.952019	0.64042	0.9961	0.054323	0.404215	0.94444	0.99991	0.38997	0.964357	0.14492	0.839686	0.5111	0.938239	0.6281	0.941116	0.49405	0.969027	0.05313	0.756635
GOBP_PHOSPHOLIPID_TRANSPORT	0.76216	0.952224	0.33222	0.975841	0.79779	0.932517	0.031189	0.732554	0.098421	0.849232	0.16876	0.856902	0.013971	0.588027	0.25124	0.858186	0.98289	0.999248	0.64351	0.940537
BIOCARTA_GRANULOCYTES_PATHWAY	0.76566	0.952323	0.02719	0.883116	0.52511	0.847218	0.54751	0.944452	0.41106	0.966593	0.49313	0.933335	0.76799	0.976455	0.75456	0.965316	0.33461	0.949782	0.51464	0.925749
BIOCARTA_TCRA_PATHWAY	0.76621	0.952323	0.85617	0.996657	0.00049821	0.0232111	0.85453	0.995484	0.72297	0.993755	0.52241	0.939483	0.36484	0.903385	0.33656	0.879007	0.79345	0.987332	0.19386	0.860938
BOCHKIS_FOXA2_TARGETS	0.76335	0.952323	0.94498	0.999087	0.10457	0.53154	0.44513	0.927308	0.029103	0.721523	0.39434	0.914848	0.012689	0.580673	0.14572	0.802967	0.74192	0.985112	0.98545	0.997445
BOSCO_TH1_CYTOTOXIC_MODULE	0.76665	0.952323	0.78059	0.996644	0.057794	0.413631	0.76882	0.987669	0.13558	0.87781	0.76374	0.973547	0.30291	0.887398	0.21915	0.839109	0.42524	0.965906	0.62473	0.93909
BYSTRYKH_HEMATOPOIESIS_STEM_CELL_AND_BRAIN_QTL_TRANS	0.76572	0.952323	0.54567	0.99105	0.19097	0.653672	0.69005	0.970924	0.37547	0.962865	0.74199	0.972434	0.25551	0.868754	0.45641	0.910897	0.1598	0.94215	0.55955	0.928127
CAFFAREL_RESPONSE_TO_THC_8HR_3_DN	0.76383	0.952323	0.9919	0.999979	0.47976	0.830657	0.27447	0.875938	0.93851	0.99996	0.48055	0.931768	0.44592	0.926267	0.42966	0.905329	0.7889	0.98708	0.90723	0.98588
COLDREN_GEFITINIB_RESISTANCE_DN	0.76472	0.952323	0.60986	0.994221	0.17047	0.631043	0.07655	0.773	0.6171	0.988556	0.77199	0.976589	0.3293	0.8971	0.26283	0.860538	0.2104	0.942695	0.94635	0.992153
DALESSIO_TSA_RESPONSE	0.76239	0.952323	0.0098088	0.772216	0.34787	0.771662	0.53123	0.942165	0.9718	0.99996	0.54484	0.944923	0.30641	0.889489	0.4135	0.901894	0.29996	0.949782	0.92031	0.987914
ELVIDGE_HIF1A_TARGETS_UP	0.76761	0.952323	0.22276	0.969081	0.17584	0.63661	0.33472	0.891674	0.014343	0.631175	0.22498	0.873678	0.41671	0.916793	0.19468	0.830421	0.94382	0.995769	0.68382	0.949336
FAELT_B_CLL_WITH_VH_REARRANGEMENTS_DN	0.76731	0.952323	0.64327	0.996611	0.2429	0.699545	0.37745	0.909906	0.31953	0.947202	0.25129	0.883966	0.55546	0.944504	0.92576	0.993816	0.36979	0.956071	0.39201	0.902796
FINETTI_BREAST_CANCERS_KINOME_GRAY	0.76613	0.952323	0.50847	0.99061	0.29326	0.741214	0.67217	0.969233	0.51317	0.976229	0.44787	0.922079	0.4434	0.924391	0.56039	0.928909	0.57421	0.97075	0.7347	0.954361
FLORIO_HUMAN_NEOCORTEX	0.76306	0.952323	0.39382	0.980393	0.98002	0.990152	0.95821	0.99991	0.85175	0.999612	0.17035	0.857923	0.55387	0.943934	0.67021	0.950239	0.26796	0.947904	0.15304	0.837283
GARGALOVIC_RESPONSE_TO_OXIDIZED_PHOSPHOLIPIDS_GREY_DN	0.76776	0.952323	0.88935	0.997416	0.004877	0.110137	0.48662	0.935975	0.52871	0.976229	0.19641	0.867041	0.7895	0.978994	0.54524	0.927299	0.82513	0.989671	0.29725	0.887626
GOBP_AMYLOID_FIBRIL_FORMATION	0.76556	0.952323	0.094174	0.946312	0.28658	0.735609	0.93902	0.99991	0.79166	0.996501	0.055168	0.765958	0.57614	0.946601	0.71244	0.955752	0.0091842	0.94215	0.90767	0.986136
GOBP_ANTIMICROBIAL_HUMORAL_IMMUNE_RESPONSE_MEDIATED_BY_ANTIMICROBIAL_PEPTIDE	0.76515	0.952323	0.33848	0.979404	0.32138	0.755773	0.66099	0.966648	0.59048	0.986804	0.88642	0.98772	0.92213	0.992597	0.52558	0.924133	0.17175	0.94215	0.22756	0.86684
GOBP_CANONICAL_WNT_SIGNALING_PATHWAY_INVOLVED_IN_HEART_DEVELOPMENT	0.76752	0.952323	0.76831	0.996644	0.50879	0.841239	0.10566	0.794518	0.24603	0.923602	0.22293	0.871619	0.2418	0.868704	0.037955	0.677855	0.33075	0.949782	0.46088	0.914745
GOBP_CELLULAR_MODIFIED_AMINO_ACID_BIOSYNTHETIC_PROCESS	0.7662	0.952323	0.027447	0.883116	0.96243	0.983227	0.35939	0.904237	0.18475	0.901642	0.3805	0.913273	0.29478	0.885353	0.78243	0.968361	0.31272	0.949782	0.95544	0.992634
GOBP_CELLULAR_RESPONSE_TO_MACROPHAGE_COLONY_STIMULATING_FACTOR_STIMULUS	0.76411	0.952323	0.17483	0.966794	0.64251	0.885541	0.37232	0.909024	0.42334	0.967117	0.38878	0.913273	0.77726	0.978391	0.66456	0.949228	0.68536	0.979728	0.15215	0.837283
GOBP_CYCLIC_NUCLEOTIDE_CATABOLIC_PROCESS	0.76628	0.952323	0.8251	0.996644	0.40762	0.802474	0.15417	0.815765	0.78509	0.996385	0.34007	0.904566	0.29131	0.885353	0.94252	0.994406	0.70084	0.980566	0.67467	0.946008
GOBP_CYCLIC_NUCLEOTIDE_METABOLIC_PROCESS	0.76492	0.952323	0.27403	0.975219	0.11367	0.545879	0.18151	0.829725	0.54779	0.981409	0.79372	0.978944	0.18961	0.84383	0.83118	0.975537	0.44786	0.967983	0.75499	0.956108
GOBP_DETECTION_OF_BACTERIUM	0.76576	0.952323	0.3061	0.975841	0.05112	0.391046	0.11814	0.799471	0.93172	0.99996	0.62584	0.9607	0.092615	0.776218	0.50962	0.919859	0.69281	0.980566	0.10292	0.804576
GOBP_ENDOPLASMIC_RETICULUM_MANNOSE_TRIMMING	0.76609	0.952323	0.088367	0.946312	0.44271	0.81696	0.96788	0.99991	0.37834	0.963826	0.8086	0.979888	0.51007	0.938013	0.095487	0.754459	0.15251	0.94215	0.55963	0.928127
GOBP_GAP_JUNCTION_ASSEMBLY	0.76617	0.952323	0.61088	0.994221	0.49031	0.835697	0.90371	0.99991	0.55721	0.983128	0.74578	0.972434	0.12327	0.799842	0.12466	0.783423	0.28039	0.947904	0.10994	0.80887
GOBP_GOLGI_VESICLE_FUSION_TO_TARGET_MEMBRANE	0.76566	0.952323	0.25678	0.969081	0.55039	0.856974	0.12542	0.800963	0.62338	0.988963	0.1592	0.852713	0.50895	0.938013	0.38386	0.893081	0.82597	0.989671	0.32969	0.891159
GOBP_INTERLEUKIN_1_PRODUCTION	0.76743	0.952323	0.73793	0.996644	0.49811	0.836547	0.84688	0.994083	0.97944	0.99996	0.71528	0.968124	0.41559	0.916793	0.78019	0.968361	0.37641	0.95638	0.72615	0.953823
GOBP_INTRACELLULAR_TRIGLYCERIDE_HOMEOSTASIS	0.7641	0.952323	0.047407	0.918011	0.45456	0.821069	0.66218	0.966716	0.19168	0.901756	0.45691	0.924892	0.29798	0.886289	0.96831	0.996498	0.42001	0.965855	0.0051528	0.635083
GOBP_ISOCITRATE_METABOLIC_PROCESS	0.76779	0.952323	0.77967	0.996644	0.06317	0.430199	0.17914	0.827343	0.80473	0.996864	0.92418	0.993065	0.57628	0.946601	0.26167	0.860538	0.70238	0.980566	0.88142	0.980045
GOBP_MESENCHYMAL_CELL_DIFFERENTIATION	0.76556	0.952323	0.15845	0.964845	0.0057334	0.121681	0.14111	0.804284	0.23985	0.923602	0.12922	0.830336	0.2195	0.865579	0.23213	0.850492	0.69059	0.980547	0.64069	0.940537
GOBP_MITOCHONDRIAL_DNA_REPLICATION	0.76649	0.952323	0.52142	0.99061	0.49129	0.835873	0.89973	0.99991	0.83257	0.998984	0.44241	0.920686	0.96467	0.99632	0.68831	0.952048	0.87727	0.992803	0.68458	0.949555
GOBP_NEGATIVE_REGULATION_OF_ACUTE_INFLAMMATORY_RESPONSE	0.76393	0.952323	0.8704	0.997333	0.39918	0.800478	0.099501	0.789495	0.35738	0.960351	0.95135	0.995334	0.15075	0.817579	0.79764	0.971059	0.081176	0.94215	0.0074544	0.635083
GOBP_NEGATIVE_REGULATION_OF_CELL_DEATH	0.76672	0.952323	0.87713	0.997333	0.057356	0.412745	0.80073	0.990851	0.91236	0.99996	0.88051	0.985741	0.70823	0.967458	0.43241	0.906078	0.33947	0.949782	0.34647	0.894289
GOBP_NEGATIVE_REGULATION_OF_ENDOTHELIAL_CELL_DIFFERENTIATION	0.76574	0.952323	0.43165	0.982274	0.038166	0.34467	0.31114	0.883455	0.96633	0.99996	0.17707	0.860966	0.80874	0.979883	0.70211	0.954159	0.43704	0.966913	0.38881	0.901585
GOBP_NEGATIVE_REGULATION_OF_MAST_CELL_ACTIVATION	0.76242	0.952323	0.54362	0.99088	0.59677	0.87027	0.12927	0.800963	0.69012	0.993566	0.6498	0.960969	0.63921	0.958616	0.7422	0.96243	0.34244	0.949782	0.50895	0.925655
GOBP_NEGATIVE_REGULATION_OF_PEPTIDYL_TYROSINE_PHOSPHORYLATION	0.76746	0.952323	0.4618	0.985713	0.27898	0.730806	0.612	0.956611	0.26802	0.930253	0.54682	0.944923	0.81956	0.980734	0.50618	0.91952	0.95218	0.996268	0.68051	0.947931
GOBP_NEGATIVE_REGULATION_OF_URINE_VOLUME	0.76621	0.952323	0.80958	0.996644	0.49933	0.837008	0.12956	0.800963	0.036008	0.757601	0.70551	0.967402	0.22075	0.866318	0.45099	0.909704	0.97393	0.998716	0.66227	0.942944
GOBP_NEGATIVE_REGULATION_OF_VIRAL_ENTRY_INTO_HOST_CELL	0.76537	0.952323	0.31446	0.975841	0.76935	0.923904	0.27751	0.877128	0.31969	0.947202	0.81557	0.980194	0.39783	0.915328	0.99571	0.999905	0.173	0.94215	0.12278	0.81707
GOBP_NEURAL_PLATE_PATTERN_SPECIFICATION	0.76351	0.952323	0.90702	0.997416	0.56943	0.862305	0.38057	0.910101	0.33919	0.95379	0.12456	0.824507	0.77648	0.978341	0.17631	0.821241	0.22018	0.942695	0.47483	0.918761
GOBP_NEUROTRANSMITTER_BIOSYNTHETIC_PROCESS	0.76751	0.952323	0.70287	0.996644	0.74797	0.916834	0.69526	0.972557	0.21819	0.915902	0.2134	0.871619	0.079207	0.760524	0.023614	0.629858	0.56798	0.97075	0.38964	0.901739
GOBP_POSITIVE_REGULATION_OF_ATP_DEPENDENT_ACTIVITY	0.76261	0.952323	0.51149	0.99061	0.41548	0.805552	0.060224	0.754454	0.044707	0.788022	0.37856	0.913273	0.43867	0.922822	0.81631	0.974103	0.38683	0.963269	0.26552	0.882095
GOBP_POSITIVE_REGULATION_OF_CELL_CELL_ADHESION_MEDIATED_BY_INTEGRIN	0.76384	0.952323	0.13139	0.949842	0.14004	0.587995	0.075554	0.773	0.57486	0.986149	0.31337	0.904566	0.049328	0.714267	0.042583	0.683346	0.85646	0.991034	0.79008	0.961325
GOBP_POSITIVE_REGULATION_OF_EPITHELIAL_CELL_APOPTOTIC_PROCESS	0.76291	0.952323	0.39135	0.980393	0.21509	0.676614	0.50251	0.93713	0.99435	0.99996	0.66718	0.961601	0.91081	0.991301	0.36973	0.889109	0.74985	0.985566	0.86728	0.97828
GOBP_POSITIVE_REGULATION_OF_INFLAMMATORY_RESPONSE_TO_ANTIGENIC_STIMULUS	0.76717	0.952323	0.79086	0.996644	0.02864	0.302499	0.68864	0.970924	0.15438	0.897644	0.059757	0.7682	0.4083	0.916793	0.091982	0.751953	0.67362	0.977553	0.43456	0.907903
GOBP_POSITIVE_REGULATION_OF_LYMPHOCYTE_APOPTOTIC_PROCESS	0.76402	0.952323	0.8764	0.997333	0.42553	0.808977	0.94692	0.99991	0.47865	0.975291	0.92513	0.993207	0.39756	0.915328	0.82048	0.974191	0.38868	0.963269	0.53761	0.927488
GOBP_POSITIVE_REGULATION_OF_MYELOID_LEUKOCYTE_DIFFERENTIATION	0.76242	0.952323	0.90463	0.997416	0.32787	0.760551	0.91481	0.99991	0.66997	0.99257	0.95025	0.995334	0.53574	0.940366	0.61839	0.939997	0.2952	0.947992	0.16806	0.852327
GOBP_POSITIVE_REGULATION_OF_PRODUCTION_OF_MOLECULAR_MEDIATOR_OF_IMMUNE_RESPONSE	0.76435	0.952323	0.10914	0.946312	5.8044e-05	0.00493519	0.28712	0.878693	0.77212	0.996271	0.58053	0.951107	0.086019	0.767094	0.67931	0.952022	0.48478	0.969027	0.11963	0.811417
GOBP_PROTEIN_INSERTION_INTO_ER_MEMBRANE	0.76667	0.952323	0.85643	0.996727	0.088509	0.497717	0.88265	0.99991	0.84758	0.999612	0.27593	0.894681	0.13711	0.807675	0.21139	0.835734	0.16109	0.94215	0.24427	0.874053
GOBP_PROTEIN_NEDDYLATION	0.76471	0.952323	0.55049	0.99105	0.22455	0.685543	0.84075	0.994083	0.80786	0.997178	0.41669	0.91747	0.99575	0.999886	0.58936	0.934578	0.61693	0.974406	0.17891	0.857485
GOBP_REGULATION_OF_CELL_CELL_ADHESION_MEDIATED_BY_CADHERIN	0.7675	0.952323	0.94949	0.999786	0.48141	0.830688	0.55932	0.946109	0.092459	0.847364	0.87266	0.984091	0.46068	0.929504	0.26718	0.860538	0.12773	0.94215	0.65326	0.941084
GOBP_REGULATION_OF_CHONDROCYTE_DIFFERENTIATION	0.76512	0.952323	0.085102	0.94418	0.014364	0.207834	0.08039	0.777546	0.83753	0.999026	0.17064	0.857923	0.080929	0.760638	0.15158	0.80411	0.5782	0.97075	0.5825	0.933754
GOBP_REGULATION_OF_GROWTH_HORMONE_RECEPTOR_SIGNALING_PATHWAY	0.76374	0.952323	0.67656	0.996644	0.072151	0.455768	0.20224	0.847555	0.69331	0.993755	0.047496	0.75681	0.80534	0.979883	0.14527	0.802967	0.32723	0.949782	0.8363	0.973426
GOBP_REGULATION_OF_HETEROTYPIC_CELL_CELL_ADHESION	0.76488	0.952323	0.56267	0.992219	0.68028	0.895594	0.55266	0.945342	0.70128	0.993755	0.18639	0.865228	0.69163	0.96429	0.76745	0.967076	0.0035562	0.94215	0.5942	0.937484
GOBP_RESPONSE_TO_INCREASED_OXYGEN_LEVELS	0.76608	0.952323	0.90588	0.997416	0.96776	0.984609	0.5898	0.951948	0.23523	0.922382	0.81607	0.980373	0.50417	0.93612	0.91516	0.991895	0.69132	0.980566	0.69686	0.951559
GOBP_RESPONSE_TO_MUSCLE_ACTIVITY	0.76441	0.952323	0.69914	0.996644	0.56946	0.862305	0.59732	0.953193	0.94539	0.99996	0.38299	0.913273	0.44968	0.927233	0.12039	0.780676	0.064138	0.94215	0.11812	0.811417
GOBP_SEQUESTERING_OF_ACTIN_MONOMERS	0.76456	0.952323	0.69687	0.996644	0.74679	0.916018	0.30297	0.882456	0.47996	0.975291	0.71826	0.96865	0.38233	0.908916	0.8666	0.982207	0.17606	0.94215	0.042442	0.741499
GOBP_TISSUE_MORPHOGENESIS	0.76665	0.952323	0.91305	0.997416	0.02515	0.282294	0.80439	0.991084	0.68612	0.993566	0.16753	0.856902	0.3551	0.903063	0.1439	0.802967	0.60483	0.974406	0.26646	0.882095
GOBP_WHITE_FAT_CELL_DIFFERENTIATION	0.76379	0.952323	0.17792	0.966794	0.029341	0.305695	0.65162	0.965257	0.3158	0.947202	0.68486	0.96356	0.014528	0.588115	0.075983	0.734352	0.056055	0.94215	0.21878	0.865813
GOCC_AUTOPHAGOSOME_MEMBRANE	0.76373	0.952323	0.50411	0.990309	0.68942	0.897566	0.37313	0.909024	0.22182	0.918974	0.3328	0.904566	0.1077	0.790635	0.33729	0.879007	0.0797	0.94215	0.17311	0.856673
GOCC_NURD_COMPLEX	0.76399	0.952323	0.62644	0.994992	0.51824	0.84434	0.84399	0.994083	0.99669	0.99996	0.65875	0.960969	0.45397	0.927419	0.033669	0.672736	0.6944	0.980566	0.6407	0.940537
GOMF_5_3_DNA_HELICASE_ACTIVITY	0.76286	0.952323	0.71901	0.996644	0.27302	0.726048	0.92796	0.99991	0.703	0.993755	0.028348	0.711206	0.03507	0.691949	0.91428	0.991895	0.58953	0.971448	0.77419	0.957207
GOMF_CALCIUM_ACTIVATED_CATION_CHANNEL_ACTIVITY	0.76264	0.952323	0.26738	0.97282	0.51125	0.842309	0.98121	0.99991	0.7789	0.996385	0.75138	0.972434	0.48596	0.93263	0.94034	0.994406	0.58662	0.971448	0.82253	0.970772
GOMF_DELTA_CATENIN_BINDING	0.76613	0.952323	0.80991	0.996644	0.98966	0.993868	0.27659	0.876938	0.1632	0.897644	0.84135	0.982668	0.018669	0.62359	0.15013	0.803276	0.091474	0.94215	0.56228	0.929353
GOMF_GLYCEROPHOSPHODIESTER_PHOSPHODIESTERASE_ACTIVITY	0.76451	0.952323	0.35532	0.980393	0.75939	0.920607	0.66218	0.966716	0.62426	0.988963	0.7631	0.973547	0.20584	0.855046	0.30331	0.870195	0.34383	0.949782	0.79743	0.962486
GOMF_GLYCEROPHOSPHOLIPID_FLIPPASE_ACTIVITY	0.76609	0.952323	0.50032	0.989624	0.72577	0.910358	0.074288	0.770199	0.22454	0.920739	0.77132	0.976589	0.06921	0.744285	0.74782	0.964717	0.5843	0.970905	0.0017417	0.601153
GOMF_HYDROLASE_ACTIVITY_ACTING_ON_CARBON_NITROGEN_BUT_NOT_PEPTIDE_BONDS_IN_CYCLIC_AMIDINES	0.76458	0.952323	0.3847	0.980393	0.23156	0.693113	0.25186	0.864284	0.48434	0.975291	0.76172	0.973547	0.54476	0.941181	0.15849	0.808348	0.8751	0.992497	0.48883	0.923182
GOMF_N_ACYLSPHINGOSINE_AMIDOHYDROLASE_ACTIVITY	0.76685	0.952323	0.79816	0.996644	0.79476	0.931419	0.52449	0.940487	0.24808	0.923602	0.26739	0.890141	0.13136	0.80316	0.24722	0.857237	0.95251	0.996268	0.84535	0.975463
GOMF_PHOSPHOLIPID_SCRAMBLASE_ACTIVITY	0.76323	0.952323	0.73595	0.996644	0.21066	0.672381	0.31164	0.883455	0.55914	0.983606	0.34845	0.905955	0.34017	0.898116	0.40562	0.898084	0.85563	0.990852	0.76697	0.956307
GOMF_PROTEIN_HOMODIMERIZATION_ACTIVITY	0.76774	0.952323	0.96465	0.999786	0.33704	0.766738	0.90787	0.99991	0.39823	0.964917	0.45935	0.924955	0.74066	0.972366	0.6651	0.949228	0.6755	0.977553	0.94642	0.992166
GOMF_RETINAL_BINDING	0.76454	0.952323	0.56452	0.992219	0.25967	0.714397	0.56326	0.947932	0.52448	0.976229	0.62258	0.958905	0.7506	0.973205	0.82253	0.974191	0.43919	0.966913	0.70764	0.951955
GOMF_TYPE_II_TRANSFORMING_GROWTH_FACTOR_BETA_RECEPTOR_BINDING	0.76568	0.952323	0.42945	0.982274	0.41724	0.806327	0.03226	0.735282	0.79779	0.996501	0.24783	0.88061	0.58768	0.948963	0.93088	0.994057	0.66083	0.97719	0.0095246	0.665153
HEDENFALK_BREAST_CANCER_BRACX_DN	0.76405	0.952323	0.30641	0.975841	0.2909	0.739119	0.5797	0.950384	0.4109	0.966593	0.80834	0.979888	0.2229	0.866751	0.29947	0.868765	0.66342	0.977454	0.97764	0.995512
IBRAHIM_NRF3_DOWN	0.76454	0.952323	0.37954	0.980393	0.9259	0.969396	0.53577	0.942984	0.71706	0.993755	0.87899	0.985718	0.99523	0.999886	0.45098	0.909704	0.69095	0.980547	0.42244	0.906823
IRITANI_MAD1_TARGETS_UP	0.76703	0.952323	0.91064	0.997416	0.892	0.959119	0.99021	0.99991	0.48025	0.975291	0.49684	0.935631	0.67812	0.962964	0.097337	0.754459	0.33096	0.949782	0.30161	0.887626
ISHIKAWA_STING_SIGNALING	0.76283	0.952323	0.68025	0.996644	0.16634	0.625799	0.84175	0.994083	0.87541	0.99996	0.27935	0.897138	0.66298	0.96149	0.76602	0.966973	0.17974	0.94215	0.071603	0.770496
KANNAN_TP53_TARGETS_UP	0.76769	0.952323	0.034592	0.899445	0.19158	0.653829	0.67058	0.969002	0.012367	0.618942	0.019808	0.690772	0.65193	0.961259	0.8147	0.974003	0.74147	0.985112	0.24313	0.874053
KEGG_ABC_TRANSPORTERS	0.76754	0.952323	0.51865	0.99061	0.9137	0.9659	0.78625	0.988436	0.40409	0.96536	0.59725	0.954498	0.21983	0.86614	0.51687	0.921071	0.50382	0.969027	0.93907	0.991525
KEGG_PROXIMAL_TUBULE_BICARBONATE_RECLAMATION	0.7626	0.952323	0.73251	0.996644	0.22994	0.691324	0.15746	0.816934	0.78418	0.996385	0.24589	0.880187	0.11727	0.796581	0.10296	0.760161	0.27134	0.947904	0.63193	0.940212
KLEIN_PRIMARY_EFFUSION_LYMPHOMA_UP	0.76595	0.952323	0.24515	0.969081	0.1445	0.594435	0.98886	0.99991	0.06966	0.824737	0.48425	0.932442	0.43907	0.923089	0.28967	0.863156	0.15602	0.94215	0.35658	0.895556
KONG_E2F1_TARGETS	0.76668	0.952323	0.25382	0.969081	0.53206	0.850234	0.69159	0.971058	0.60139	0.988556	0.746	0.972434	0.12918	0.80243	0.31404	0.870442	0.41957	0.965855	0.55215	0.92806
LANDIS_BREAST_CANCER_PROGRESSION_UP	0.76515	0.952323	0.4376	0.983411	0.021627	0.258263	0.29216	0.880588	0.88047	0.99996	0.33713	0.904566	0.11378	0.791589	0.045384	0.687901	0.93919	0.995256	0.99422	0.999407
LIU_VAV3_PROSTATE_CARCINOGENESIS_UP	0.76334	0.952323	0.44758	0.983456	0.69524	0.899806	0.38969	0.913565	0.94891	0.99996	0.39065	0.914375	0.72103	0.968939	0.10405	0.762251	0.13581	0.94215	0.9327	0.990827
PID_ATM_PATHWAY	0.76675	0.952323	0.87451	0.997333	0.12485	0.563838	0.17189	0.818628	0.68005	0.993566	0.50284	0.936735	0.32505	0.8971	0.53772	0.92538	0.75158	0.985566	0.19475	0.861695
PUJANA_XPRSS_INT_NETWORK	0.76675	0.952323	0.99049	0.999979	0.089435	0.499473	0.45986	0.929017	0.13206	0.873108	0.60611	0.955883	0.18186	0.840499	0.62848	0.94116	0.96975	0.998012	0.75769	0.956307
REACTOME_APOPTOSIS	0.7625	0.952323	0.71958	0.996644	0.22917	0.69128	0.33158	0.890139	0.18494	0.901642	0.64261	0.960969	0.55866	0.945121	0.78281	0.968361	0.49445	0.969027	0.54348	0.92806
REACTOME_CD163_MEDIATING_AN_ANTI_INFLAMMATORY_RESPONSE	0.76538	0.952323	0.32805	0.975841	0.028227	0.301129	0.058509	0.754454	0.6958	0.993755	0.7427	0.972434	0.37988	0.908123	0.13731	0.79471	0.043028	0.94215	0.5868	0.934775
REACTOME_PROLONGED_ERK_ACTIVATION_EVENTS	0.76548	0.952323	0.76656	0.996644	0.77231	0.92433	0.36669	0.905748	0.59235	0.987089	0.29414	0.901289	0.031081	0.686584	0.044747	0.687901	0.08243	0.94215	0.46147	0.914745
REACTOME_RAB_GEFS_EXCHANGE_GTP_FOR_GDP_ON_RABS	0.76379	0.952323	0.79624	0.996644	0.40256	0.801516	0.16269	0.817722	0.1692	0.897644	0.045236	0.751262	0.69853	0.966034	0.31819	0.870442	0.4597	0.969027	0.45447	0.913297
REACTOME_RNA_POLYMERASE_II_TRANSCRIBES_SNRNA_GENES	0.7669	0.952323	0.6701	0.996644	0.23837	0.696634	0.30567	0.883455	0.34922	0.958657	0.47261	0.931059	0.68852	0.964002	0.71788	0.955966	0.52532	0.970634	0.85294	0.977269
REACTOME_SIGNALING_BY_BRAF_AND_RAF1_FUSIONS	0.76318	0.952323	0.61186	0.994221	0.17818	0.638772	0.85741	0.995484	0.69431	0.993755	0.34496	0.904566	0.043707	0.705466	0.25957	0.8589	0.33371	0.949782	0.72255	0.953467
REACTOME_SIGNALING_BY_FGFR4	0.76726	0.952323	0.57203	0.992406	0.032609	0.321028	0.14797	0.808297	0.082016	0.832001	0.45487	0.924225	0.046777	0.710419	0.099374	0.75672	0.70638	0.980738	0.88106	0.980045
REACTOME_SIGNALING_BY_INSULIN_RECEPTOR	0.76538	0.952323	0.75329	0.996644	0.081777	0.481516	0.60913	0.956611	0.39762	0.964917	0.15956	0.853349	0.32499	0.8971	0.47049	0.911153	0.25664	0.947904	0.47233	0.918088
REACTOME_SYNTHESIS_OF_PE	0.76521	0.952323	0.15939	0.964845	0.26199	0.715044	0.30157	0.882346	0.56796	0.98566	0.109	0.814318	0.4628	0.929696	0.17068	0.818051	0.94362	0.995769	0.30914	0.88771
REACTOME_SYNTHESIS_SECRETION_AND_DEACYLATION_OF_GHRELIN	0.76651	0.952323	0.58324	0.994069	0.45956	0.822353	0.74762	0.984066	0.20292	0.908499	0.56517	0.946519	0.99281	0.999886	0.41251	0.901079	0.45574	0.968676	0.91536	0.98734
REACTOME_TRANSMISSION_ACROSS_CHEMICAL_SYNAPSES	0.76784	0.952323	0.85297	0.996644	0.91226	0.965239	0.62731	0.959742	0.52675	0.976229	0.016447	0.673931	0.090101	0.771514	0.22451	0.842212	0.22308	0.942695	0.47646	0.919511
RUTELLA_RESPONSE_TO_CSF2RB_AND_IL4_DN	0.76343	0.952323	0.89922	0.997416	0.40879	0.802474	0.97525	0.99991	0.95854	0.99996	0.28801	0.900627	0.61091	0.953338	0.26749	0.860538	0.19021	0.94215	0.31926	0.890088
SABATES_COLORECTAL_ADENOMA_DN	0.76387	0.952323	0.30231	0.975841	0.14358	0.593192	0.75118	0.98515	0.60312	0.988556	0.090376	0.796806	0.30054	0.887398	0.32576	0.874791	0.63582	0.974736	0.34795	0.894316
SEMBA_FHIT_TARGETS_UP	0.76646	0.952323	0.079104	0.94418	0.22847	0.690198	0.53803	0.942984	0.46994	0.974047	0.19243	0.86591	0.75812	0.97486	0.8985	0.989794	0.2796	0.947904	0.49248	0.92374
VERNELL_RETINOBLASTOMA_PATHWAY_DN	0.76638	0.952323	0.68207	0.996644	0.061948	0.425627	0.65409	0.965257	0.47592	0.975291	0.58959	0.952652	0.69308	0.964929	0.45237	0.91026	0.79448	0.987332	0.26053	0.880551
WP_ACUTE_VIRAL_MYOCARDITIS	0.76746	0.952323	0.57228	0.992406	0.31764	0.754035	0.31448	0.884467	0.96341	0.99996	0.058515	0.7682	0.15101	0.81768	0.068303	0.721121	0.80441	0.987879	0.2472	0.874148
WP_ALLOGRAFT_REJECTION	0.76746	0.952323	0.68037	0.996644	0.060466	0.420997	0.60478	0.954684	0.91671	0.99996	0.99045	0.998627	0.12592	0.800988	0.073847	0.732341	0.059389	0.94215	0.0097886	0.665153
WU_APOPTOSIS_BY_CDKN1A_VIA_TP53	0.7644	0.952323	0.94838	0.999641	0.92396	0.969199	0.45418	0.927695	0.49986	0.976229	0.93537	0.993726	0.78913	0.978994	0.76205	0.966286	0.6942	0.980566	0.46455	0.915108
CHENG_IMPRINTED_BY_ESTRADIOL	0.7681	0.952383	0.83963	0.996644	0.1344	0.578833	0.24666	0.862302	0.20304	0.908499	0.062183	0.770716	0.013803	0.588027	0.2841	0.861179	0.5704	0.97075	0.66739	0.944275
GOBP_GASTRIC_ACID_SECRETION	0.76807	0.952383	0.74358	0.996644	0.87874	0.955054	0.68027	0.969673	0.45813	0.972111	0.85492	0.982779	0.29575	0.885353	0.90535	0.990291	0.84831	0.990119	0.43935	0.909393
GOBP_LATERAL_VENTRICLE_DEVELOPMENT	0.76838	0.952383	0.88813	0.997416	0.23162	0.693113	0.36401	0.905431	0.16645	0.897644	0.35342	0.906302	0.69617	0.965311	0.95273	0.994568	0.4003	0.964341	0.3439	0.892814
GOBP_POSITIVE_REGULATION_OF_GAP_JUNCTION_ASSEMBLY	0.76856	0.952383	0.47206	0.98751	0.9343	0.972107	0.78585	0.988436	0.76093	0.99611	0.26569	0.890141	0.15565	0.82325	0.085892	0.743869	0.11813	0.94215	0.3764	0.898667
GOBP_POSITIVE_REGULATION_OF_ORGANELLE_ASSEMBLY	0.76807	0.952383	0.54326	0.99088	0.046383	0.376488	0.46438	0.9313	0.59869	0.988218	0.16199	0.855296	0.57062	0.946063	0.48482	0.915992	0.27651	0.947904	0.76219	0.956307
GOBP_POSITIVE_REGULATION_OF_SMOOTH_MUSCLE_CELL_PROLIFERATION	0.76833	0.952383	0.49158	0.989497	0.078413	0.473403	0.0018178	0.574262	0.76605	0.996209	0.75266	0.972434	0.73153	0.97121	0.29702	0.867754	0.26368	0.947904	0.55647	0.92806
GOBP_PROSTHETIC_GROUP_METABOLIC_PROCESS	0.76834	0.952383	0.48282	0.987799	0.43326	0.812232	0.034824	0.740228	0.12999	0.870822	0.99739	0.99883	0.56935	0.945564	0.35657	0.884675	0.90533	0.993519	0.99438	0.999407
GOBP_REGULATION_OF_RNA_EXPORT_FROM_NUCLEUS	0.76855	0.952383	0.37045	0.980393	0.65805	0.888923	0.29474	0.880637	0.23591	0.922382	0.42597	0.919162	0.075493	0.757143	0.39174	0.895582	0.793	0.987332	0.51724	0.926273
GOBP_UREA_CYCLE	0.76829	0.952383	0.891	0.997416	0.5954	0.869386	0.82818	0.993193	0.94897	0.99996	0.92248	0.992507	0.61103	0.953338	0.094947	0.754459	0.4441	0.967983	0.75091	0.955376
GOMF_G_PROTEIN_COUPLED_RECEPTOR_KINASE_ACTIVITY	0.76847	0.952383	0.49072	0.989497	0.46366	0.824261	0.70464	0.975465	0.76587	0.996209	0.18496	0.864682	0.78964	0.978994	0.46829	0.911153	0.70609	0.980566	0.15606	0.839549
REACTOME_MOLYBDENUM_COFACTOR_BIOSYNTHESIS	0.76834	0.952383	0.48282	0.987799	0.43326	0.812232	0.034824	0.740228	0.12999	0.870822	0.99739	0.99883	0.56935	0.945564	0.35657	0.884675	0.90533	0.993519	0.99438	0.999407
VECCHI_GASTRIC_CANCER_EARLY_DN	0.76848	0.952383	0.99482	0.999979	0.80415	0.934886	0.088822	0.784907	0.66999	0.99257	0.033269	0.730368	0.66345	0.96149	0.15961	0.808348	0.16869	0.94215	0.4297	0.907671
GOBP_CATECHOLAMINE_UPTAKE_INVOLVED_IN_SYNAPTIC_TRANSMISSION	0.76875	0.952422	0.1805	0.966794	0.51401	0.843619	0.71216	0.976381	0.79323	0.996501	0.21501	0.871619	0.44179	0.92428	0.53825	0.92538	0.58126	0.97075	0.3595	0.895556
GOCC_ATPASE_DEPENDENT_TRANSMEMBRANE_TRANSPORT_COMPLEX	0.76876	0.952422	0.68742	0.996644	0.73162	0.912363	0.39637	0.915654	0.39933	0.964917	0.29827	0.901289	0.8241	0.98117	0.80293	0.971736	0.18663	0.94215	0.68947	0.950557
TURASHVILI_BREAST_NORMAL_DUCTAL_VS_LOBULAR_DN	0.76873	0.952422	0.3112	0.975841	0.6299	0.881509	0.4244	0.921133	0.69949	0.993755	0.40598	0.915456	0.29705	0.885526	0.63501	0.943031	0.08438	0.94215	0.14742	0.833529
GOBP_HEART_MORPHOGENESIS	0.76882	0.952427	0.086044	0.94418	0.0090127	0.161327	0.074234	0.770199	0.81182	0.997401	0.23129	0.877915	0.81585	0.980734	0.84889	0.978692	0.86797	0.992443	0.68171	0.94867
GOBP_NEGATIVE_REGULATION_OF_PROTEIN_CONTAINING_COMPLEX_DISASSEMBLY	0.76906	0.952635	0.83487	0.996644	0.40534	0.802474	0.44923	0.927308	0.52029	0.976229	0.4021	0.915248	0.42204	0.918246	0.90534	0.990291	0.95926	0.99725	0.38714	0.901569
REACTOME_SIGNALING_BY_FGFR_IN_DISEASE	0.7691	0.952635	0.77611	0.996644	0.015824	0.218368	0.68117	0.969673	0.033714	0.750396	9.5606e-05	0.101611	0.4931	0.934321	0.41366	0.901894	0.47215	0.969027	0.38783	0.901569
BIOCARTA_ACE2_PATHWAY	0.76941	0.952724	0.52736	0.99061	0.98658	0.992592	0.77724	0.988228	0.9762	0.99996	0.018431	0.680569	0.75785	0.97486	0.30642	0.870442	0.57851	0.97075	0.31844	0.889979
BIOCARTA_STATHMIN_PATHWAY	0.76953	0.952724	0.97396	0.999979	0.036495	0.3382	0.90545	0.99991	0.94591	0.99996	0.4471	0.921815	0.079685	0.760524	0.24388	0.855034	0.90837	0.993882	0.53242	0.927488
GAVIN_FOXP3_TARGETS_CLUSTER_P6	0.76947	0.952724	0.95853	0.999786	0.46255	0.823998	0.66036	0.966294	0.97999	0.99996	0.73575	0.972434	0.52163	0.938984	0.094057	0.754459	0.78574	0.986932	0.89627	0.983096
GOBP_MALE_SEX_DETERMINATION	0.76962	0.952724	0.8247	0.996644	0.91092	0.964693	0.93182	0.99991	0.55489	0.983128	0.70675	0.967694	0.53732	0.940884	0.39686	0.896716	0.21777	0.942695	0.59953	0.937736
GOBP_NEGATIVE_REGULATION_OF_REGULATED_SECRETORY_PATHWAY	0.76932	0.952724	0.83026	0.996644	0.78222	0.92808	0.84169	0.994083	0.91183	0.99996	0.95549	0.99585	0.0091212	0.555983	0.10438	0.762551	0.054557	0.94215	0.9114	0.986713
GOBP_NEGATIVE_REGULATION_OF_T_CELL_MEDIATED_CYTOTOXICITY	0.76933	0.952724	0.85393	0.996644	0.53781	0.851453	0.89226	0.99991	0.70309	0.993755	0.64549	0.960969	0.21697	0.865579	0.095427	0.754459	0.60983	0.974406	0.89625	0.983096
GOBP_RESPONSE_TO_MOLECULE_OF_BACTERIAL_ORIGIN	0.76935	0.952724	0.068972	0.942821	0.17628	0.637525	0.17121	0.818628	0.98218	0.99996	0.96099	0.996032	0.15111	0.81768	0.41182	0.901079	0.68571	0.979834	0.0035475	0.635083
VALK_AML_CLUSTER_5	0.7696	0.952724	0.38944	0.980393	0.33504	0.765145	0.77985	0.988228	0.58899	0.986804	0.033508	0.730368	0.8013	0.979875	0.55872	0.928909	0.49703	0.969027	0.58446	0.934413
BOYERINAS_ONCOFETAL_TARGETS_OF_LET7A1	0.76972	0.952744	0.30387	0.975841	0.010535	0.17512	0.39513	0.915654	0.61939	0.988556	0.11414	0.820567	0.33411	0.8971	0.12943	0.790923	0.52156	0.970413	0.31942	0.890088
GOBP_POSITIVE_REGULATION_OF_MONOATOMIC_ION_TRANSPORT	0.77014	0.952744	0.87719	0.997333	0.85701	0.948815	0.91587	0.99991	0.97988	0.99996	0.72756	0.970548	0.21315	0.862265	0.10099	0.759462	0.40172	0.964341	0.43128	0.907671
GOBP_REGULATION_OF_MRNA_EXPORT_FROM_NUCLEUS	0.77007	0.952744	0.16086	0.964845	0.81286	0.937073	0.21407	0.850482	0.43486	0.969196	0.7468	0.972434	0.25477	0.868704	0.14002	0.798914	0.74016	0.985013	0.094509	0.794889
GOBP_TRNA_MODIFICATION	0.77003	0.952744	0.86697	0.997333	0.87894	0.955054	0.8618	0.995862	0.57882	0.986149	0.65474	0.960969	0.17685	0.838684	0.64107	0.945072	0.6339	0.974572	0.11887	0.811417
GOMF_BIOACTIVE_LIPID_RECEPTOR_ACTIVITY	0.77012	0.952744	0.12556	0.949842	0.37257	0.784775	0.72256	0.977953	0.71185	0.993755	0.47828	0.931395	0.3695	0.905222	0.31112	0.870442	0.3439	0.949782	0.80524	0.964598
PARK_APL_PATHOGENESIS_DN	0.77004	0.952744	0.55634	0.99105	0.58196	0.865585	0.30047	0.882346	0.56551	0.985444	0.12097	0.824507	0.042816	0.705466	0.30561	0.870442	0.061434	0.94215	0.08874	0.794889
PEDERSEN_METASTASIS_BY_ERBB2_ISOFORM_3	0.76998	0.952744	0.085521	0.94418	0.70157	0.902027	0.58855	0.951876	0.36753	0.962161	0.74463	0.972434	0.24886	0.868704	0.19282	0.829424	0.49817	0.969027	0.96163	0.992634
TESAR_ALK_AND_JAK_TARGETS_MOUSE_ES_D4_UP	0.77012	0.952744	0.72856	0.996644	0.62281	0.879299	0.37015	0.907628	0.94158	0.99996	0.23002	0.876224	0.24827	0.868704	0.74316	0.96243	0.42512	0.965893	0.14456	0.833529
WANG_PROSTATE_CANCER_ANDROGEN_INDEPENDENT	0.77002	0.952744	0.98123	0.999979	0.087455	0.496149	0.41203	0.919371	0.64628	0.990911	0.0022832	0.534807	0.3448	0.898935	0.05938	0.715291	0.66263	0.977391	0.64061	0.940537
TESAR_ALK_TARGETS_EPISC_3D_UP	0.77021	0.952761	0.78818	0.996644	0.44955	0.819796	0.4812	0.934104	0.41362	0.967117	0.90483	0.99051	0.45382	0.927383	0.87513	0.984391	0.31778	0.949782	0.50538	0.925655
BIOCARTA_FMLP_PATHWAY	0.77045	0.95278	0.47455	0.987799	0.059784	0.41916	0.3798	0.910101	0.21474	0.914226	0.46114	0.925464	0.37343	0.906403	0.38284	0.893081	0.76122	0.985566	0.59529	0.937736
GOMF_SUGAR_TRANSMEMBRANE_TRANSPORTER_ACTIVITY	0.77044	0.95278	0.33744	0.979404	0.89406	0.959184	0.83324	0.994015	0.97167	0.99996	0.29802	0.901289	0.4341	0.920264	0.86986	0.982931	0.64134	0.974991	0.76001	0.956307
MIKKELSEN_ES_LCP_WITH_H3K4ME3_AND_H3K27ME3	0.77041	0.95278	0.21074	0.966794	0.17266	0.633186	0.97938	0.99991	0.57593	0.986149	0.064618	0.775998	0.87161	0.98687	0.72022	0.95646	0.1069	0.94215	0.77857	0.958708
WP_HOSTPATHOGEN_INTERACTION_OF_HUMAN_CORONAVIRUSES_MAPK_SIGNALING	0.77032	0.95278	0.071645	0.94418	0.34887	0.771662	0.11736	0.799471	0.079801	0.827732	0.012075	0.646045	0.45064	0.927233	0.75717	0.965536	0.54906	0.97075	0.28253	0.885135
DOANE_BREAST_CANCER_CLASSES_UP	0.77065	0.95282	0.083552	0.94418	0.95091	0.978052	0.34144	0.89566	0.16438	0.897644	0.96261	0.996032	0.36456	0.903385	0.48326	0.915992	0.06023	0.94215	0.74797	0.955376
GOBP_NEGATIVE_REGULATION_OF_SIGNAL_TRANSDUCTION_BY_P53_CLASS_MEDIATOR	0.77062	0.95282	0.50599	0.99061	0.14835	0.599397	0.9417	0.99991	0.89926	0.99996	0.1882	0.865228	0.41886	0.917231	0.60014	0.935618	0.46182	0.969027	0.20688	0.86548
REACTOME_PTK6_REGULATES_CELL_CYCLE	0.77063	0.95282	0.5824	0.994069	0.00016923	0.010698	0.4373	0.9253	0.67085	0.992696	0.19799	0.867041	0.60321	0.950989	0.1875	0.827595	0.13407	0.94215	0.22719	0.86684
BIOCARTA_PCAF_PATHWAY	0.77092	0.952976	0.386	0.980393	0.012504	0.190234	0.63388	0.961564	0.94697	0.99996	0.47954	0.931768	0.39892	0.915568	0.56573	0.928909	0.33509	0.949782	0.0032356	0.635083
GOCC_ROUGH_ENDOPLASMIC_RETICULUM	0.771	0.952976	0.031445	0.891204	0.45382	0.821069	0.76122	0.986627	0.90194	0.99996	0.50685	0.936735	0.15607	0.82325	0.49065	0.915992	0.48726	0.969027	0.86401	0.978094
GOMF_JUN_KINASE_BINDING	0.77092	0.952976	0.42864	0.982274	0.43922	0.815442	0.13464	0.800963	0.66357	0.991608	0.21099	0.871619	0.82066	0.980734	0.71712	0.955956	0.040521	0.94215	0.57904	0.932211
REACTOME_REGULATION_OF_NPAS4_GENE_EXPRESSION	0.77095	0.952976	0.6318	0.994992	0.01765	0.232305	0.35969	0.904237	0.51507	0.976229	0.71227	0.967986	0.49381	0.934391	0.092761	0.752593	0.93386	0.995153	0.084044	0.789789
GOBP_NEGATIVE_REGULATION_OF_RESPIRATORY_BURST_INVOLVED_IN_INFLAMMATORY_RESPONSE	0.77106	0.95298	0.16693	0.964845	0.54445	0.854108	0.07031	0.759783	0.54266	0.980548	0.80444	0.979849	0.96084	0.996298	0.82481	0.974449	0.37386	0.95638	0.78569	0.959648
