## Supplementary material for "Disentangling the Shared and Differential Genetic Architecture Between COVID-19 and Other Respiratory Disorders: A Multi-Omics Genome-Wide Analysis": C2_respiratory.xlsx (part 5 of 5)

### Sheet: T8.magma_gene_set (continued)
Table 8. Gene set analysis based on mtCOJO-derived GWAS using MAGMA
GOBP_REGULATION_OF_ANTIBACTERIAL_PEPTIDE_PRODUCTION	0.77117	0.95299	0.18783	0.966794	0.069169	0.447316	0.037959	0.747858	0.49079	0.975484	0.0087138	0.646045	0.9026	0.990059	0.48313	0.915992	0.9504	0.996092	0.11985	0.811417
KEGG_O_GLYCAN_BIOSYNTHESIS	0.77118	0.95299	0.60377	0.994221	0.42434	0.808819	0.76669	0.987669	0.65451	0.991608	0.8252	0.981056	0.54648	0.941765	0.85014	0.978731	0.82525	0.989671	0.71694	0.953378
GOBP_SINGLE_STRANDED_VIRAL_RNA_REPLICATION_VIA_DOUBLE_STRANDED_DNA_INTERMEDIATE	0.77124	0.952995	0.070653	0.94418	0.56992	0.862305	0.28845	0.878861	0.48196	0.975291	0.38455	0.913273	0.51791	0.938327	0.52527	0.924133	0.084809	0.94215	0.63161	0.940212
GOBP_GLYCOPROTEIN_BIOSYNTHETIC_PROCESS	0.77159	0.953358	0.57733	0.993702	0.75775	0.920133	0.46705	0.931464	0.30453	0.943308	0.79922	0.978944	0.41647	0.916793	0.65171	0.948453	0.53452	0.970634	0.77394	0.957183
GOBP_MODULATION_BY_HOST_OF_SYMBIONT_CATALYTIC_ACTIVITY	0.77181	0.953561	0.032693	0.893019	0.70646	0.903944	0.84043	0.994083	0.38724	0.964255	0.43727	0.920686	0.37398	0.906638	0.15287	0.805846	0.78437	0.98674	0.47233	0.918088
GOBP_DNA_REPLICATION_SYNTHESIS_OF_RNA_PRIMER	0.77191	0.953588	0.57121	0.992378	0.50263	0.838887	0.51856	0.938932	0.059022	0.813939	0.5506	0.945334	0.64079	0.958616	0.66441	0.949228	0.99626	0.999876	0.76778	0.956307
GOBP_LABYRINTHINE_LAYER_DEVELOPMENT	0.77198	0.953588	0.52837	0.99061	0.14603	0.597055	0.82362	0.993088	0.6024	0.988556	0.46099	0.925464	0.080921	0.760638	0.028962	0.656056	0.44643	0.967983	0.83835	0.974122
GOBP_SNO_S_RNA_METABOLIC_PROCESS	0.772	0.953588	0.14976	0.964845	0.5303	0.849674	0.21598	0.850482	0.10585	0.855741	0.8073	0.979888	0.11869	0.796581	0.5382	0.92538	0.90914	0.994042	0.21159	0.86548
GOBP_STEROID_METABOLIC_PROCESS	0.77206	0.953593	0.087175	0.944813	0.11935	0.554089	0.75282	0.98515	0.15714	0.897644	0.00076819	0.395331	0.047222	0.710419	0.066496	0.721121	0.013724	0.94215	0.77245	0.957155
GOBP_GLYCOSIDE_METABOLIC_PROCESS	0.77215	0.953634	0.34959	0.97965	0.56632	0.862042	0.65032	0.965257	0.71151	0.993755	0.32178	0.904566	0.71641	0.968086	0.36853	0.888836	0.94023	0.995341	0.26013	0.879899
GOBP_FRUCTOSE_1_6_BISPHOSPHATE_METABOLIC_PROCESS	0.77275	0.953838	0.40672	0.980393	0.085653	0.491407	0.049601	0.747858	0.82733	0.998984	0.1791	0.861814	0.56791	0.945564	0.36654	0.888816	0.27369	0.947904	0.64245	0.940537
GOBP_MANGANESE_ION_TRANSMEMBRANE_TRANSPORT	0.77281	0.953838	0.49834	0.989624	0.42017	0.808397	0.85251	0.99509	0.61408	0.988556	0.24045	0.880187	0.20884	0.856762	0.23228	0.850492	0.13514	0.94215	0.30504	0.887626
GOBP_ORGANELLE_ASSEMBLY	0.77267	0.953838	0.28662	0.975841	0.34347	0.771152	0.035839	0.741858	0.0045059	0.548145	0.16183	0.855296	0.10336	0.788354	0.036263	0.677855	0.43204	0.966913	0.016424	0.7011
GOBP_POSITIVE_REGULATION_OF_CYCLASE_ACTIVITY	0.77261	0.953838	0.57491	0.993475	0.70016	0.90144	0.35492	0.902203	0.69001	0.993566	0.52711	0.940458	0.51097	0.938185	0.14407	0.802967	0.097949	0.94215	0.27984	0.883507
GOBP_PROTEIN_LOCALIZATION_TO_NUCLEOPLASM	0.77239	0.953838	0.88107	0.997333	0.21878	0.681789	0.40867	0.918144	0.44774	0.96959	0.26754	0.890141	0.70855	0.967501	0.88013	0.985341	0.78827	0.98708	0.99059	0.998445
GOBP_REGULATION_OF_NCRNA_TRANSCRIPTION	0.77271	0.953838	0.8859	0.997416	0.090144	0.500126	0.92538	0.99991	0.76187	0.99611	0.67631	0.962317	0.55279	0.943644	0.54707	0.927642	0.42747	0.966913	0.45872	0.914677
MIYAGAWA_TARGETS_OF_EWSR1_ETS_FUSIONS_UP	0.77245	0.953838	0.13383	0.949842	0.090735	0.500957	0.0038728	0.625206	0.31642	0.947202	0.87457	0.984669	0.11674	0.796338	0.1956	0.830626	0.96473	0.99725	0.036671	0.741499
REACTOME_ROLE_OF_ABL_IN_ROBO_SLIT_SIGNALING	0.77277	0.953838	0.78202	0.996644	0.73303	0.912423	0.51981	0.939194	0.10376	0.85395	0.62949	0.9607	0.028211	0.6814	0.015144	0.580843	0.77858	0.985909	0.046196	0.741499
WP_METHYLATION_PATHWAYS	0.77282	0.953838	0.62475	0.994539	0.92815	0.970141	0.91647	0.99991	0.14777	0.897644	0.6002	0.955117	0.70317	0.96698	0.43841	0.906673	0.32286	0.949782	0.46076	0.914745
GOLUB_ALL_VS_AML_DN	0.77295	0.953922	0.35111	0.980393	0.81241	0.936884	0.10369	0.792093	0.18939	0.901756	0.36159	0.90929	0.45851	0.928484	0.21318	0.835838	0.037715	0.94215	0.4246	0.907356
LINSLEY_MIR16_TARGETS	0.773	0.953922	0.52138	0.99061	0.75472	0.91931	0.60456	0.954684	0.31857	0.947202	0.54823	0.944923	0.34019	0.898116	0.52329	0.924116	0.70103	0.980566	0.76341	0.956307
AMIT_SERUM_RESPONSE_40_MCF10A	0.77387	0.954036	0.091376	0.946312	0.4482	0.819365	0.16865	0.81859	0.35655	0.960351	0.72199	0.969371	0.10921	0.791204	0.13961	0.798227	0.060792	0.94215	0.30354	0.887626
BIOCARTA_PGC1A_PATHWAY	0.77392	0.954036	0.91293	0.997416	0.24163	0.69862	0.66583	0.967522	0.88859	0.99996	0.38792	0.913273	0.89944	0.989003	0.91325	0.991703	0.6115	0.974406	0.60508	0.937994
GOBP_ASPARTATE_FAMILY_AMINO_ACID_METABOLIC_PROCESS	0.77374	0.954036	0.48671	0.987969	0.40745	0.802474	0.49814	0.936437	0.034408	0.753142	0.42532	0.919108	0.42717	0.918826	0.74492	0.962854	0.94437	0.995769	0.68472	0.949672
GOBP_NECROPTOTIC_SIGNALING_PATHWAY	0.77361	0.954036	0.74033	0.996644	0.52423	0.847116	0.45155	0.92745	0.28696	0.937873	0.97384	0.996841	0.76428	0.975264	0.11017	0.770333	0.96828	0.998012	0.76123	0.956307
GOBP_POSITIVE_REGULATION_OF_SODIUM_ION_TRANSMEMBRANE_TRANSPORTER_ACTIVITY	0.77337	0.954036	0.50395	0.990309	0.79158	0.930412	0.027338	0.723145	0.10231	0.852982	0.75644	0.972434	0.1844	0.841303	0.061083	0.716808	0.25278	0.947904	0.80632	0.964705
GOBP_REGULATION_OF_RESPONSE_TO_REACTIVE_OXYGEN_SPECIES	0.77397	0.954036	0.16507	0.964845	0.84024	0.943868	0.97714	0.99991	0.94315	0.99996	0.61547	0.956607	0.83268	0.982604	0.38204	0.892728	0.071454	0.94215	0.11358	0.809168
GOBP_RESPONSE_TO_THYROID_HORMONE	0.77379	0.954036	0.7556	0.996644	0.12642	0.567087	0.61842	0.957182	0.85211	0.999612	0.29104	0.901289	0.065002	0.738469	0.53628	0.924831	0.086362	0.94215	0.46172	0.914745
GOCC_MITOCHONDRIAL_ALPHA_KETOGLUTARATE_DEHYDROGENASE_COMPLEX	0.77394	0.954036	0.96217	0.999786	0.67019	0.893359	0.67018	0.969002	0.10117	0.852947	0.70605	0.967402	0.037127	0.694568	0.62659	0.940919	0.67583	0.977553	0.44785	0.913063
GOCC_POLYMERIC_CYTOSKELETAL_FIBER	0.77364	0.954036	0.9096	0.997416	0.68224	0.895594	0.74935	0.984501	0.23952	0.923382	0.80889	0.979888	0.30454	0.889117	0.57641	0.931417	0.71991	0.982487	0.8758	0.979138
GOMF_NATURAL_KILLER_CELL_LECTIN_LIKE_RECEPTOR_BINDING	0.77387	0.954036	0.28722	0.975841	0.72878	0.91131	0.94457	0.99991	0.28653	0.937873	0.48357	0.932442	0.20199	0.853963	0.17415	0.821241	0.94296	0.995769	0.22669	0.86684
GOMF_PHOSPHATIDYLINOSITOL_TRANSFER_ACTIVITY	0.77348	0.954036	0.21366	0.967782	0.52315	0.846965	0.22239	0.851474	0.76033	0.99611	0.48265	0.932442	0.056293	0.722906	0.57999	0.932057	0.017374	0.94215	0.54494	0.92806
GOMF_POLY_A_BINDING	0.77399	0.954036	0.0054672	0.74224	0.12698	0.567937	0.49773	0.936437	0.9711	0.99996	0.085099	0.796702	0.41848	0.916994	0.73239	0.958788	0.81214	0.98904	0.21028	0.86548
KOBAYASHI_EGFR_SIGNALING_24HR_UP	0.7738	0.954036	0.2719	0.97375	0.17407	0.635062	0.10544	0.794518	0.34015	0.95448	0.49671	0.935631	0.080322	0.760638	0.080964	0.741073	0.428	0.966913	0.23457	0.869763
LOPEZ_MESOTELIOMA_SURVIVAL_TIME_DN	0.77382	0.954036	0.70745	0.996644	0.48548	0.832119	0.99142	0.99991	0.97664	0.99996	0.69006	0.964385	0.24945	0.868704	0.16494	0.812681	0.078351	0.94215	0.41488	0.906823
MIKKELSEN_NPC_LCP_WITH_H3K4ME3	0.77371	0.954036	0.43173	0.982274	0.87647	0.954622	0.69953	0.973724	0.52333	0.976229	0.49409	0.933755	0.81605	0.980734	0.71533	0.955752	0.54325	0.970634	0.97596	0.995512
SENESE_HDAC2_TARGETS_DN	0.77375	0.954036	0.76424	0.996644	0.57351	0.86246	0.13086	0.800963	0.36075	0.960351	0.3735	0.912459	0.7657	0.976448	0.8877	0.987567	0.32348	0.949782	0.48041	0.920373
AMBROSINI_FLAVOPIRIDOL_TREATMENT_TP53	0.77423	0.954038	0.91339	0.997416	0.34519	0.771662	0.44721	0.927308	0.1158	0.860031	0.045495	0.751262	0.053883	0.718625	0.87348	0.98388	0.64094	0.974991	0.044978	0.741499
GOBP_ALPHA_BETA_T_CELL_DIFFERENTIATION	0.77473	0.954038	0.61938	0.994221	9.1589e-15	7.78735e-11	0.43925	0.9253	0.65489	0.991608	0.36492	0.90929	0.035442	0.691949	0.44143	0.907338	0.42011	0.965855	0.043903	0.741499
GOBP_ENDOTHELIN_RECEPTOR_SIGNALING_PATHWAY	0.77429	0.954038	0.58994	0.994221	0.8675	0.952115	0.066555	0.759783	0.48747	0.975484	0.8254	0.981056	0.24842	0.868704	0.052838	0.706905	0.55921	0.97075	0.16193	0.844846
GOBP_GENITALIA_MORPHOGENESIS	0.77517	0.954038	0.32006	0.975841	0.31077	0.752975	0.65044	0.965257	0.48352	0.975291	0.37698	0.913273	0.039358	0.700778	0.31547	0.870442	0.84487	0.990119	0.33279	0.891159
GOBP_MITOCHONDRIAL_GENOME_MAINTENANCE	0.77453	0.954038	0.86891	0.997333	0.26913	0.722874	0.87664	0.999898	0.71971	0.993755	0.52062	0.938905	0.98533	0.999079	0.74334	0.96243	0.87531	0.992497	0.90036	0.983599
GOBP_NEGATIVE_REGULATION_OF_SMOOTH_MUSCLE_CELL_APOPTOTIC_PROCESS	0.77439	0.954038	0.079973	0.94418	0.8166	0.938262	0.7783	0.988228	0.85616	0.999684	0.90023	0.990451	0.84946	0.984022	0.10869	0.769655	0.40957	0.964341	0.46094	0.914745
GOBP_NUCLEAR_TRANSCRIBED_MRNA_CATABOLIC_PROCESS	0.77421	0.954038	0.14377	0.95917	0.026801	0.292932	0.18885	0.836736	0.83345	0.999026	0.15597	0.84754	0.57662	0.946601	0.46319	0.911153	0.20833	0.942695	0.18166	0.85932
GOBP_PROTEIN_C_LINKED_GLYCOSYLATION	0.77505	0.954038	0.74304	0.996644	0.26325	0.716021	0.83111	0.99356	0.79639	0.996501	0.016753	0.676871	0.12414	0.800988	0.39155	0.895582	0.80343	0.987609	0.94891	0.992634
GOBP_REGULATION_OF_MYELINATION	0.77435	0.954038	0.98136	0.999979	0.39319	0.797311	0.57502	0.949157	0.85303	0.999612	0.2196	0.871619	0.46488	0.930049	0.05086	0.702156	0.91796	0.994628	0.80615	0.964705
GOBP_REGULATION_OF_SPHINGOLIPID_BIOSYNTHETIC_PROCESS	0.77459	0.954038	0.73062	0.996644	0.49659	0.83609	0.63628	0.962253	0.092615	0.847364	0.77452	0.977147	0.8234	0.98117	0.57649	0.931417	0.65003	0.97571	0.63352	0.940212
GOBP_RNA_MODIFICATION	0.77504	0.954038	0.90004	0.997416	0.52574	0.84743	0.86768	0.997066	0.36061	0.960351	0.89633	0.989451	0.18459	0.841408	0.56238	0.928909	0.49971	0.969027	0.01508	0.692387
GOMF_BILE_ACID_TRANSMEMBRANE_TRANSPORTER_ACTIVITY	0.77504	0.954038	0.72221	0.996644	0.44268	0.81696	0.98095	0.99991	0.35234	0.958657	0.84063	0.982668	0.22986	0.867682	0.36164	0.885917	0.44455	0.967983	0.59314	0.936293
GOMF_CCR_CHEMOKINE_RECEPTOR_BINDING	0.77474	0.954038	0.093554	0.946312	0.33644	0.766033	0.41407	0.919371	0.41473	0.967117	0.85199	0.982736	0.18459	0.841408	0.54187	0.926339	0.68815	0.980501	0.90064	0.983674
HO_LIVER_CANCER_VASCULAR_INVASION	0.7747	0.954038	0.55518	0.99105	0.68006	0.895594	0.31286	0.883898	0.58452	0.986149	0.89355	0.989451	0.066085	0.738469	0.073938	0.732341	0.81273	0.98938	0.27511	0.8828
IWANAGA_CARCINOGENESIS_BY_KRAS_UP	0.77432	0.954038	0.69481	0.996644	0.29964	0.746032	0.56008	0.946736	0.72745	0.993755	0.59026	0.952729	0.25692	0.86948	0.20142	0.833637	0.62462	0.974572	0.76113	0.956307
LEE_LIVER_CANCER_MYC_UP	0.77428	0.954038	0.31022	0.975841	0.78728	0.929308	0.96183	0.99991	0.89422	0.99996	0.69325	0.964843	0.35338	0.90173	0.84315	0.977475	0.79344	0.987332	0.27523	0.8828
REACTOME_REGULATION_OF_GENE_EXPRESSION_IN_EARLY_PANCREATIC_PRECURSOR_CELLS	0.77484	0.954038	0.41279	0.980393	0.19317	0.655267	0.38691	0.913503	0.67427	0.993101	0.035093	0.732487	0.32204	0.8971	0.96462	0.995574	0.79781	0.987332	0.55162	0.92806
REACTOME_SHC1_EVENTS_IN_ERBB4_SIGNALING	0.77508	0.954038	0.74416	0.996644	0.2685	0.721758	0.53554	0.942984	0.46451	0.972449	0.79275	0.978944	0.25321	0.868704	0.014719	0.576576	0.58906	0.971448	0.73804	0.954361
STAEGE_EWING_FAMILY_TUMOR	0.77508	0.954038	0.57185	0.992378	0.0507	0.390015	0.14402	0.804446	0.61464	0.988556	0.83437	0.982617	0.44032	0.92389	0.59154	0.935291	0.13801	0.94215	0.57009	0.930553
WOTTON_RUNX_TARGETS_UP	0.77512	0.954038	0.19202	0.966794	0.0018052	0.0573784	0.24439	0.860887	0.054058	0.809683	0.12147	0.824507	0.0037106	0.549068	0.058981	0.715291	0.057144	0.94215	0.20789	0.86548
WP_METHIONINE_DE_NOVO_AND_SALVAGE_PATHWAY	0.77478	0.954038	0.094679	0.946312	0.35534	0.776021	0.53299	0.942347	0.16068	0.897644	0.55963	0.945865	0.67729	0.962964	0.87719	0.98456	0.43745	0.966913	0.11933	0.811417
BOYAULT_LIVER_CANCER_SUBCLASS_G56_DN	0.77552	0.95416	0.60564	0.994221	0.19805	0.659885	0.24583	0.861748	0.24878	0.923602	0.97004	0.996553	0.40534	0.916793	0.63593	0.943903	0.75152	0.985566	0.089722	0.794889
GOBP_POSITIVE_REGULATION_OF_LYMPHOCYTE_CHEMOTAXIS	0.77555	0.95416	0.21596	0.968108	0.0055544	0.119864	0.53567	0.942984	0.40468	0.965541	0.027131	0.698257	0.86359	0.986218	0.78262	0.968361	0.8969	0.993519	0.50291	0.925655
GOBP_RESPONSE_TO_INACTIVITY	0.77545	0.95416	0.93364	0.998875	0.75979	0.920607	0.5178	0.938663	0.38515	0.964255	0.30338	0.902546	0.28926	0.884893	0.19174	0.828664	0.1426	0.94215	0.99332	0.999102
GOCC_R2TP_COMPLEX	0.77542	0.95416	0.9717	0.999979	0.20336	0.666308	0.0080401	0.648871	0.25193	0.923602	0.13801	0.835187	0.85881	0.986039	0.98227	0.99869	0.44147	0.967209	0.54017	0.927488
KEGG_TYPE_II_DIABETES_MELLITUS	0.77555	0.95416	0.93801	0.999087	0.18125	0.641884	0.92876	0.99991	0.54895	0.981698	0.56713	0.946844	0.65753	0.961259	0.35571	0.884675	0.47747	0.969027	0.15349	0.837283
GOMF_TRANSLATION_REGULATOR_ACTIVITY_NUCLEIC_ACID_BINDING	0.77566	0.954227	0.62808	0.994992	0.17101	0.63163	0.32798	0.889005	0.55963	0.983965	0.13563	0.835048	0.84958	0.984022	0.94054	0.994406	0.22272	0.942695	0.33327	0.891159
GOBP_CELLULAR_RESPONSE_TO_MANGANESE_ION	0.77573	0.954244	0.72427	0.996644	0.17316	0.633926	0.69129	0.970924	0.74902	0.995489	0.0071918	0.630572	0.46344	0.929696	0.75291	0.965316	0.77019	0.985787	0.32145	0.890247
HOLLEMAN_VINCRISTINE_RESISTANCE_B_ALL_DN	0.77592	0.954409	0.63471	0.995211	0.78791	0.929618	0.58917	0.951944	0.1954	0.901796	0.8674	0.983897	0.54862	0.942809	0.80293	0.971736	0.71581	0.982487	0.070018	0.770496
LEE_DOUBLE_POLAR_THYMOCYTE	0.77609	0.954549	0.80892	0.996644	0.081282	0.480264	0.41218	0.919371	0.6001	0.98847	0.052821	0.765095	0.74237	0.972366	0.85578	0.980175	0.60741	0.974406	0.41153	0.906602
GOBP_AMYLOID_BETA_CLEARANCE_BY_TRANSCYTOSIS	0.77641	0.954873	0.32458	0.975841	0.85553	0.948265	0.29066	0.879757	0.3594	0.960351	0.19108	0.865228	0.69132	0.964174	0.88611	0.987373	0.5854	0.971169	0.47008	0.917919
GARGALOVIC_RESPONSE_TO_OXIDIZED_PHOSPHOLIPIDS_GREEN_UP	0.77679	0.954886	0.92901	0.998624	0.16568	0.62456	0.32011	0.886922	0.53877	0.979288	0.77587	0.977202	0.69774	0.96564	0.54412	0.927022	0.19034	0.94215	0.55008	0.92806
GOBP_CALCIUM_ION_TRANSPORT_INTO_CYTOSOL	0.77826	0.954886	0.73424	0.996644	0.88518	0.957598	0.71204	0.976381	0.79963	0.996501	0.97546	0.996841	0.50835	0.938013	0.96555	0.995975	0.65624	0.976777	0.63013	0.939581
GOBP_CELLULAR_PIGMENTATION	0.77813	0.954886	0.63863	0.995533	0.61907	0.878516	0.30375	0.882801	0.1822	0.900134	0.94639	0.994663	0.95354	0.995089	0.88151	0.986002	0.85457	0.990852	0.53999	0.927488
GOBP_HISTONE_ARGININE_METHYLATION	0.77784	0.954886	0.4656	0.985985	0.11466	0.548293	0.39382	0.914907	0.02286	0.677237	0.36377	0.90929	0.80908	0.979883	0.59438	0.935384	0.60968	0.974406	0.91857	0.987505
GOBP_IN_UTERO_EMBRYONIC_DEVELOPMENT	0.77714	0.954886	0.4871	0.987969	0.0033556	0.0874755	0.23868	0.858873	0.10108	0.852947	0.022235	0.69525	0.13885	0.808083	0.0060321	0.488428	0.44832	0.967983	0.015358	0.692387
GOBP_MACROPHAGE_FUSION	0.77746	0.954886	0.24409	0.969081	0.42525	0.808977	0.40795	0.917991	0.20223	0.908499	0.92831	0.993527	0.39217	0.912113	0.032505	0.672734	0.74087	0.985112	0.36604	0.896205
GOBP_MEMBRANE_ORGANIZATION	0.77697	0.954886	0.45444	0.983706	0.78733	0.929308	0.025148	0.720067	0.48229	0.975291	0.64539	0.960969	0.038761	0.696107	0.049925	0.700696	0.8665	0.992443	0.93147	0.990581
GOBP_NEGATIVE_REGULATION_OF_STRIATED_MUSCLE_CELL_DIFFERENTIATION	0.77795	0.954886	0.70864	0.996644	0.26038	0.714841	0.083253	0.781969	0.060521	0.817343	0.063855	0.773546	0.22866	0.867682	0.049771	0.700005	0.1289	0.94215	0.031635	0.741499
GOBP_POSITIVE_REGULATION_OF_ANIMAL_ORGAN_MORPHOGENESIS	0.77762	0.954886	0.60248	0.994221	0.026804	0.292932	0.25266	0.86431	0.50011	0.976229	0.033059	0.730368	0.41808	0.916994	0.55815	0.928909	0.84886	0.990119	0.063826	0.770496
GOBP_POSITIVE_REGULATION_OF_LEUKOCYTE_APOPTOTIC_PROCESS	0.77726	0.954886	0.26467	0.971961	0.27317	0.726048	0.91505	0.99991	0.23271	0.922382	0.98102	0.996841	0.81008	0.979883	0.60047	0.93595	0.23382	0.942695	0.74466	0.955376
GOBP_POSITIVE_REGULATION_OF_NECROTIC_CELL_DEATH	0.77828	0.954886	0.74507	0.996644	0.92981	0.970347	0.85143	0.994769	0.010882	0.608277	0.97627	0.996841	0.49969	0.935435	0.039996	0.680534	0.82034	0.989671	0.49742	0.924069
GOBP_POSITIVE_REGULATION_OF_REACTIVE_OXYGEN_SPECIES_METABOLIC_PROCESS	0.77805	0.954886	0.69334	0.996644	0.93275	0.971484	0.097588	0.786467	0.88511	0.99996	0.83695	0.982617	0.35939	0.903385	0.42411	0.903312	0.087956	0.94215	0.13188	0.821611
GOBP_REGULATION_OF_APOPTOTIC_PROCESS_INVOLVED_IN_DEVELOPMENT	0.77682	0.954886	0.56715	0.992219	0.18636	0.64797	0.51568	0.938492	0.2086	0.912427	0.69588	0.965437	0.40526	0.916793	0.10356	0.760957	0.6683	0.977553	0.93914	0.991525
GOBP_REGULATION_OF_LIPOPROTEIN_LIPASE_ACTIVITY	0.77803	0.954886	0.26997	0.97282	0.18743	0.649335	0.22534	0.852708	0.32646	0.951103	0.43845	0.920686	0.6527	0.961259	0.72682	0.95875	0.18774	0.94215	0.38363	0.901149
GOBP_REGULATION_OF_ORGANELLE_ASSEMBLY	0.77833	0.954886	0.30151	0.975841	0.23643	0.69643	0.29536	0.880637	0.63848	0.990911	0.20807	0.871619	0.64869	0.960235	0.04752	0.691918	0.5652	0.97075	0.20619	0.86548
GOBP_RRNA_MODIFICATION	0.77739	0.954886	0.40108	0.980393	0.42972	0.810046	0.23297	0.85468	0.20912	0.912427	0.98496	0.997339	0.14208	0.816525	0.17881	0.822479	0.22185	0.942695	0.064309	0.770496
GOBP_SPLICEOSOMAL_CONFORMATIONAL_CHANGES_TO_GENERATE_CATALYTIC_CONFORMATION	0.77694	0.954886	0.26414	0.971389	0.43391	0.812374	0.17034	0.81859	0.46336	0.972449	0.32309	0.904566	0.186	0.842051	0.23182	0.850492	0.03053	0.94215	0.26134	0.880642
GOBP_SYNCYTIUM_FORMATION	0.77754	0.954886	0.90197	0.997416	0.053758	0.401826	0.48084	0.934104	0.33627	0.95379	0.50909	0.936735	0.24024	0.868704	0.028843	0.655677	0.77081	0.985787	0.1183	0.811417
GOCC_RIBOSE_PHOSPHATE_DIPHOSPHOKINASE_COMPLEX	0.77661	0.954886	0.95468	0.999786	0.46868	0.825181	0.44563	0.927308	0.97587	0.99996	0.68093	0.962317	0.58701	0.948963	0.54524	0.927299	0.47092	0.969027	0.17756	0.85684
GOMF_FILAMIN_BINDING	0.77666	0.954886	0.38109	0.980393	0.30214	0.747112	0.44987	0.927308	0.87502	0.99996	0.70851	0.96781	0.43044	0.918826	0.52637	0.924133	0.62611	0.974572	0.40267	0.904615
GOMF_RIBOSE_PHOSPHATE_DIPHOSPHOKINASE_ACTIVITY	0.77661	0.954886	0.95468	0.999786	0.46868	0.825181	0.44563	0.927308	0.97587	0.99996	0.68093	0.962317	0.58701	0.948963	0.54524	0.927299	0.47092	0.969027	0.17756	0.85684
GOMF_STEROID_DEHYDROGENASE_ACTIVITY	0.77824	0.954886	0.74615	0.996644	0.33139	0.763325	0.99531	0.99991	0.9751	0.99996	0.0080462	0.630572	0.17215	0.832002	0.15484	0.807143	0.075867	0.94215	0.2174	0.865813
KRIEG_HYPOXIA_NOT_VIA_KDM3A	0.77804	0.954886	0.051076	0.918011	0.20384	0.666468	0.9366	0.99991	0.2491	0.923602	0.36187	0.90929	0.87334	0.986889	0.43768	0.906673	0.35394	0.953395	0.039595	0.741499
LEE_LIVER_CANCER_DENA_UP	0.77826	0.954886	0.67762	0.996644	0.54028	0.851921	0.42377	0.920863	0.8144	0.997401	0.23308	0.878485	0.96631	0.99632	0.97932	0.997845	0.76363	0.985566	0.22967	0.867536
PROVENZANI_METASTASIS_DN	0.77712	0.954886	0.15907	0.964845	0.034776	0.330742	0.8905	0.99991	0.93755	0.99996	0.034694	0.732487	0.49091	0.934126	0.18005	0.823335	0.64031	0.974991	0.85822	0.977881
REACTOME_ADP_SIGNALLING_THROUGH_P2Y_PURINOCEPTOR_1	0.77812	0.954886	0.022972	0.876285	0.85487	0.948033	0.6756	0.969233	0.54487	0.981119	0.43195	0.919167	0.98785	0.999277	0.99916	0.99999	0.74179	0.985112	0.24721	0.874148
REACTOME_FBXW7_MUTANTS_AND_NOTCH1_IN_CANCER	0.7779	0.954886	0.17571	0.966794	0.49557	0.835883	0.24418	0.860887	0.043295	0.779199	0.15436	0.84754	0.99805	0.999952	0.96043	0.995438	0.44545	0.967983	0.045836	0.741499
REACTOME_JNK_C_JUN_KINASES_PHOSPHORYLATION_AND_ACTIVATION_MEDIATED_BY_ACTIVATED_HUMAN_TAK1	0.7775	0.954886	0.2187	0.969081	0.022605	0.264719	0.061547	0.754454	0.34415	0.958327	0.66063	0.960969	0.1245	0.800988	0.28218	0.861179	0.48654	0.969027	0.6425	0.940537
SARTIPY_BLUNTED_BY_INSULIN_RESISTANCE_DN	0.77675	0.954886	0.46479	0.985713	0.080677	0.478475	0.98049	0.99991	0.60363	0.988556	0.032021	0.730341	0.17873	0.839544	0.064044	0.721121	0.49587	0.969027	0.30874	0.887626
SENESE_HDAC1_TARGETS_DN	0.77792	0.954886	0.21721	0.969081	0.064768	0.434687	0.60162	0.954164	0.62413	0.988963	0.087785	0.796702	0.21944	0.865579	0.32758	0.875449	0.83448	0.989864	0.34949	0.894316
SHEPARD_BMYB_TARGETS	0.77765	0.954886	0.92517	0.998187	0.41298	0.803967	0.82899	0.993193	0.63237	0.990911	0.19198	0.86591	0.24512	0.868704	0.24553	0.856406	0.27007	0.947904	0.57989	0.932607
WP_BMP2WNT4FOXO1_PATHWAY_IN_PRIMARY_ENDOMETRIAL_STROMAL_CELL_DIFFERENTIATION	0.77715	0.954886	0.80592	0.996644	0.14836	0.599397	0.82399	0.993088	0.38434	0.964252	0.30104	0.902546	0.36008	0.903385	0.070644	0.723247	0.5317	0.970634	0.29955	0.887626
WP_COVID19_ADVERSE_OUTCOME_PATHWAY	0.7769	0.954886	0.072049	0.94418	0.021799	0.259775	0.49948	0.936437	0.35427	0.960351	0.8304	0.982116	0.067103	0.738469	0.24581	0.856462	0.030552	0.94215	0.44778	0.913063
ZHONG_SECRETOME_OF_LUNG_CANCER_AND_FIBROBLAST	0.77762	0.954886	0.50983	0.99061	0.79363	0.931064	0.74928	0.984501	0.44982	0.96994	0.56676	0.946806	0.88286	0.98755	0.51027	0.919859	0.10545	0.94215	0.33807	0.891159
GOBP_CELLULAR_RESPONSE_TO_NUTRIENT	0.77856	0.955023	0.88898	0.997416	0.30786	0.750991	0.52858	0.941804	0.82215	0.998984	0.22025	0.871619	0.94119	0.993543	0.94762	0.994515	0.14726	0.94215	0.8197	0.970287
GOBP_GAMMA_AMINOBUTYRIC_ACID_IMPORT	0.77856	0.955023	0.44556	0.983411	0.6776	0.895557	0.82024	0.992654	0.2778	0.935712	0.44944	0.923073	0.60584	0.951078	0.44852	0.90898	0.59754	0.973563	0.88023	0.979994
GOCC_ENDOPLASMIC_RETICULUM_TUBULAR_NETWORK_MEMBRANE	0.77861	0.955023	0.46406	0.985713	0.77338	0.924342	0.11244	0.795489	0.74327	0.995091	0.76655	0.975094	0.26398	0.874141	0.46245	0.911153	0.64527	0.975365	0.8763	0.979289
GOBP_MITOCHONDRIAL_OUTER_MEMBRANE_PERMEABILIZATION_INVOLVED_IN_PROGRAMMED_CELL_DEATH	0.77899	0.955113	0.9508	0.999786	0.29577	0.74389	0.65489	0.965257	0.80317	0.996501	0.32733	0.904566	0.3455	0.898935	0.96882	0.996511	0.56811	0.97075	0.41261	0.906602
GOBP_POSITIVE_REGULATION_OF_MACROAUTOPHAGY	0.77902	0.955113	0.42099	0.980393	0.52413	0.847116	0.2923	0.880588	0.88075	0.99996	0.66125	0.960969	0.66752	0.962186	0.82433	0.974394	0.48488	0.969027	0.33869	0.891159
GOMF_GALACTOSYLCERAMIDASE_ACTIVITY	0.77878	0.955113	0.18471	0.966794	0.19735	0.658931	0.96265	0.99991	0.73733	0.994046	0.55861	0.945795	0.83753	0.983479	0.26529	0.860538	0.67437	0.977553	0.98534	0.997445
MARCINIAK_ER_STRESS_RESPONSE_VIA_CHOP	0.77899	0.955113	0.35769	0.980393	0.84611	0.945652	0.84583	0.994083	0.81391	0.997401	0.69447	0.964843	0.81768	0.980734	0.39071	0.895582	0.18197	0.94215	0.64873	0.940922
REACTOME_FATTY_ACYL_COA_BIOSYNTHESIS	0.77892	0.955113	0.048762	0.918011	0.88727	0.958031	0.22807	0.854436	0.13519	0.87778	0.24918	0.881924	0.9169	0.992569	0.77306	0.968361	0.20861	0.942695	0.13633	0.825554
REACTOME_SIGNALING_BY_MODERATE_KINASE_ACTIVITY_BRAF_MUTANTS	0.77882	0.955113	0.78512	0.996644	0.11353	0.545669	0.71037	0.976381	0.73065	0.993755	0.62109	0.958437	0.12372	0.800333	0.18809	0.827595	0.56572	0.97075	0.67889	0.947322
GOBP_EMBRYONIC_CAMERA_TYPE_EYE_MORPHOGENESIS	0.77914	0.955183	0.18257	0.966794	0.31426	0.754035	0.62985	0.960015	0.46218	0.972449	0.20116	0.869351	0.90729	0.99095	0.93788	0.994268	0.95813	0.997248	0.45169	0.913068
GOBP_RIBOSOMAL_SMALL_SUBUNIT_EXPORT_FROM_NUCLEUS	0.77919	0.955183	0.22996	0.969081	0.42566	0.808977	0.5754	0.949323	0.10725	0.85853	0.51388	0.937044	0.013929	0.588027	0.31283	0.870442	0.29245	0.947904	0.47329	0.918243
GOBP_AMYGDALA_DEVELOPMENT	0.77926	0.955193	0.64092	0.99612	0.14793	0.599397	0.60343	0.954684	0.24159	0.923602	0.61303	0.956607	0.80305	0.979875	0.84816	0.978692	0.65806	0.976959	0.70264	0.951908
RIZKI_TUMOR_INVASIVENESS_3D_DN	0.77931	0.955193	0.64164	0.996297	0.25776	0.712833	0.95498	0.99991	0.55184	0.982675	0.090475	0.796806	0.66541	0.962047	0.82987	0.975201	0.14863	0.94215	0.70457	0.951908
GINESTIER_BREAST_CANCER_20Q13_AMPLIFICATION_UP	0.77994	0.955269	0.75005	0.996644	0.36772	0.784051	0.62151	0.957186	0.80292	0.996501	0.010091	0.646045	0.86787	0.986259	0.73767	0.961602	0.85985	0.99166	0.33528	0.891159
GOBP_ESTABLISHMENT_OF_PROTEIN_LOCALIZATION_TO_MITOCHONDRIAL_MEMBRANE	0.77995	0.955269	0.6181	0.994221	0.75123	0.91838	0.065242	0.759783	0.25999	0.926498	0.20409	0.87141	0.26804	0.87563	0.07554	0.734352	0.49739	0.969027	0.87067	0.978689
GOBP_FUSED_ANTRUM_STAGE	0.77999	0.955269	0.078067	0.94418	0.16275	0.619835	0.39548	0.915654	0.56883	0.98566	0.84538	0.982668	0.0088226	0.555983	0.030233	0.661757	0.18962	0.94215	0.5906	0.9356
GOBP_MALE_GENITALIA_DEVELOPMENT	0.77992	0.955269	0.36404	0.980393	0.28594	0.735187	0.72258	0.977953	0.91999	0.99996	0.72537	0.969782	0.10876	0.791204	0.85449	0.9799	0.39343	0.963269	0.35326	0.895187
GOBP_POSITIVE_REGULATION_OF_ODONTOGENESIS	0.77954	0.955269	0.32502	0.975841	0.85139	0.947429	0.80163	0.991084	0.68176	0.993566	0.68853	0.964385	0.76024	0.97486	0.70768	0.954215	0.90124	0.993519	0.44987	0.913068
GOBP_REGULATION_OF_PANCREATIC_JUICE_SECRETION	0.77983	0.955269	0.24942	0.969081	0.29848	0.745761	0.28947	0.879224	0.46042	0.972449	0.17159	0.85863	0.62697	0.956744	0.33717	0.879007	0.032227	0.94215	0.3998	0.903711
GOBP_SYNAPTIC_VESICLE_MATURATION	0.77982	0.955269	0.25514	0.969081	0.95382	0.979155	0.47851	0.934104	0.71797	0.993755	0.78781	0.978944	0.91716	0.992569	0.46168	0.911153	0.90827	0.993882	0.95486	0.992634
GOMF_OXIDOREDUCTASE_ACTIVITY_ACTING_ON_THE_ALDEHYDE_OR_OXO_GROUP_OF_DONORS_DISULFIDE_AS_ACCEPTOR	0.77992	0.955269	0.98913	0.999979	0.32336	0.756927	0.024589	0.720067	0.12599	0.867715	0.086909	0.796702	0.16415	0.828025	0.53536	0.924615	0.96553	0.997501	0.62104	0.938749
GYORFFY_DOXORUBICIN_RESISTANCE	0.77981	0.955269	0.96333	0.999786	0.44887	0.819365	0.45123	0.927383	0.67587	0.993232	0.5118	0.936735	0.23983	0.868704	0.39337	0.896436	0.17116	0.94215	0.37454	0.898489
PASTURAL_RIZ1_TARGETS_UP	0.77989	0.955269	0.077216	0.94418	0.61402	0.876987	0.74867	0.984467	0.23763	0.922603	0.98602	0.997339	0.58576	0.948629	0.74903	0.965175	0.83331	0.989671	0.81722	0.969106
WP_COMPLEMENT_SYSTEM_IN_NEURONAL_DEVELOPMENT_AND_PLASTICITY	0.7796	0.955269	0.72427	0.996644	0.90992	0.964693	0.11262	0.795489	0.98248	0.99996	0.82414	0.981056	0.77972	0.978554	0.52572	0.924133	0.61422	0.974406	0.35489	0.895556
GOBP_NEGATIVE_REGULATION_OF_PEPTIDYL_THREONINE_PHOSPHORYLATION	0.78028	0.955417	0.36377	0.980393	0.37309	0.784775	0.0038972	0.625206	0.12815	0.867715	0.18707	0.865228	0.64841	0.960235	0.62209	0.940919	0.83173	0.989671	0.89609	0.983096
RADMACHER_AML_PROGNOSIS	0.78022	0.955417	0.2496	0.969081	0.16647	0.626148	0.1851	0.833965	0.4211	0.967117	0.035451	0.732487	0.68965	0.964002	0.14527	0.802967	0.98574	0.99953	0.0069406	0.635083
WP_BIOTIN_METABOLISM_INCLUDING_IMDS	0.78025	0.955417	0.4145	0.980393	0.61501	0.87737	0.95301	0.99991	0.64418	0.990911	0.54041	0.943987	0.60338	0.950989	0.91221	0.991366	0.013109	0.94215	0.45025	0.913068
CHENG_RESPONSE_TO_NICKEL_ACETATE	0.78119	0.955553	0.55667	0.99105	0.41652	0.80602	0.21075	0.849285	0.58833	0.986545	0.22331	0.87216	0.93073	0.993083	0.76841	0.967497	0.92915	0.995153	0.74138	0.954889
DACOSTA_LOW_DOSE_UV_RESPONSE_VIA_ERCC3_XPCS_UP	0.781	0.955553	0.80788	0.996644	0.85195	0.947633	0.050171	0.747858	0.036217	0.757601	0.11119	0.816997	0.99101	0.999646	0.48562	0.915992	0.7938	0.987332	0.79793	0.962715
GOBP_CARDIAC_MUSCLE_CELL_FATE_COMMITMENT	0.78064	0.955553	0.93365	0.998875	0.71706	0.907574	0.29041	0.879505	0.093014	0.847364	0.20895	0.871619	0.42354	0.918541	0.038816	0.677855	0.28831	0.947904	0.43446	0.907903
GOBP_CELLULAR_RESPONSE_TO_RADIATION	0.78067	0.955553	0.53166	0.99061	0.078644	0.473403	0.98766	0.99991	0.80766	0.997178	0.28569	0.900232	0.92323	0.992651	0.86028	0.981608	0.72416	0.983037	0.21621	0.86548
GOBP_DNA_SYNTHESIS_INVOLVED_IN_DNA_REPAIR	0.78083	0.955553	0.61594	0.994221	0.95464	0.979761	0.44889	0.927308	0.92865	0.99996	0.98015	0.996841	0.71361	0.968061	0.39145	0.895582	0.83193	0.989671	0.10431	0.805489
GOBP_MUSCLE_SYSTEM_PROCESS	0.78088	0.955553	0.93828	0.999087	0.25062	0.705445	0.26355	0.86891	0.13748	0.879089	0.35075	0.90599	0.082059	0.76206	0.24728	0.857237	0.02178	0.94215	0.60003	0.937736
GOBP_POSITIVE_REGULATION_OF_SISTER_CHROMATID_COHESION	0.78104	0.955553	0.24021	0.969081	0.61157	0.875864	0.96092	0.99991	0.938	0.99996	0.2629	0.88904	0.025719	0.666645	0.1312	0.792054	0.81531	0.989576	0.51065	0.925655
GOBP_REGULATION_OF_MITOCHONDRIAL_ATP_SYNTHESIS_COUPLED_ELECTRON_TRANSPORT	0.78066	0.955553	0.96509	0.999786	0.31956	0.755263	0.65565	0.965486	0.92572	0.99996	0.47466	0.931108	0.080194	0.760524	0.39576	0.896716	0.55156	0.97075	0.40586	0.904615
GOBP_RESPONSE_TO_ACTIVITY	0.78074	0.955553	0.61171	0.994221	0.8474	0.946232	0.16805	0.81859	0.58826	0.986525	0.50691	0.936735	0.44709	0.926303	0.030383	0.662133	0.36313	0.955179	0.36522	0.896114
GOBP_VITAMIN_CATABOLIC_PROCESS	0.78091	0.955553	0.91255	0.997416	0.36821	0.784296	0.5913	0.952715	0.16804	0.897644	0.77022	0.976589	0.59907	0.950989	0.87974	0.985318	0.5691	0.97075	0.4514	0.913068
GOMF_COMPLEMENT_COMPONENT_C3B_BINDING	0.78129	0.955553	0.3289	0.975841	0.18858	0.650731	0.89149	0.99991	0.57766	0.986149	0.19759	0.867041	0.56891	0.945564	0.62531	0.940919	0.89847	0.993519	0.41231	0.906602
GOMF_POLY_A_SPECIFIC_RIBONUCLEASE_ACTIVITY	0.78117	0.955553	0.162	0.964845	0.44093	0.816255	0.78486	0.988436	0.5158	0.976229	0.24053	0.880187	0.5106	0.938021	0.36771	0.888836	0.13478	0.94215	0.73708	0.954361
LEE_BMP2_TARGETS_UP	0.78126	0.955553	0.092007	0.946312	0.34123	0.768999	0.86454	0.996183	0.92444	0.99996	0.84977	0.982736	0.13861	0.808083	0.72007	0.956419	0.62296	0.974572	0.37261	0.898411
PLASARI_TGFB1_SIGNALING_VIA_NFIC_10HR_DN	0.78098	0.955553	0.49007	0.989274	0.78293	0.92808	0.2352	0.857004	0.16146	0.897644	0.66377	0.961073	0.98392	0.998811	0.4789	0.914471	0.045523	0.94215	0.026282	0.727356
WP_ASPIRIN_AND_MIRNAS	0.78118	0.955553	0.66772	0.996644	0.38966	0.794627	0.92032	0.99991	0.7755	0.996271	0.81727	0.980574	0.95285	0.995089	0.81808	0.974191	0.069446	0.94215	0.39609	0.903202
WP_MAMMARY_GLAND_DEVELOPMENT_PATHWAY_PREGNANCY_AND_LACTATION_STAGE_3_OF_4	0.78105	0.955553	0.57509	0.993475	0.011212	0.181408	0.75652	0.985644	0.27528	0.932702	0.73263	0.972171	0.69748	0.965558	0.78151	0.968361	0.24063	0.943724	0.051758	0.752619
CHUNG_BLISTER_CYTOTOXICITY_DN	0.78138	0.955594	0.11268	0.946312	0.020906	0.255075	0.55545	0.945342	0.78523	0.996385	0.037831	0.736903	0.46288	0.929696	0.76334	0.966434	0.27067	0.947904	0.2925	0.886935
WU_HBX_TARGETS_1_UP	0.78148	0.955648	0.35509	0.980393	0.052589	0.39737	0.092799	0.786467	0.41521	0.967117	0.62815	0.9607	0.73882	0.972037	0.78418	0.968361	0.67808	0.97769	0.52971	0.927488
BOGNI_TREATMENT_RELATED_MYELOID_LEUKEMIA_DN	0.78166	0.955662	0.58272	0.994069	0.41645	0.80602	0.62254	0.957404	0.56291	0.983966	0.60441	0.955702	0.97691	0.997809	0.71291	0.955752	0.25861	0.947904	0.35415	0.895187
GOBP_APOPTOTIC_CHROMOSOME_CONDENSATION	0.78164	0.955662	0.24104	0.969081	0.97338	0.986923	0.78691	0.988453	0.16022	0.897644	0.40586	0.915456	0.07619	0.757143	0.61272	0.938789	0.16755	0.94215	0.54306	0.927873
GOMF_STRUCTURAL_CONSTITUENT_OF_POSTSYNAPSE	0.78156	0.955662	0.4923	0.989497	0.79958	0.933076	0.58225	0.951045	0.8788	0.99996	0.78299	0.978944	0.50178	0.93612	0.73494	0.960111	0.97829	0.999018	0.55502	0.92806
GOBP_OPTIC_NERVE_DEVELOPMENT	0.7818	0.955725	0.62235	0.994221	0.019239	0.244696	0.82223	0.993088	0.53433	0.977897	0.0023157	0.534807	0.26993	0.875766	0.22298	0.841558	0.78754	0.98708	0.70061	0.951908
GOBP_PROTEOGLYCAN_CATABOLIC_PROCESS	0.78188	0.955725	0.5075	0.99061	0.40981	0.802851	0.98868	0.99991	0.16842	0.897644	0.068039	0.779495	0.19272	0.845332	0.68289	0.952048	0.89879	0.993519	0.16349	0.846731
STARK_HYPPOCAMPUS_22Q11_DELETION_DN	0.78184	0.955725	0.26478	0.971961	0.48699	0.833125	0.035555	0.741858	0.16243	0.897644	0.92795	0.993527	0.49867	0.935435	0.93053	0.994057	0.20591	0.942695	0.87203	0.978689
GOMF_METALLOPEPTIDASE_ACTIVITY	0.782	0.955734	0.41785	0.980393	0.37347	0.785123	0.5527	0.945342	0.73628	0.993755	0.97077	0.996553	0.97187	0.997228	0.92723	0.993816	0.16337	0.94215	0.48876	0.923182
KEGG_OOCYTE_MEIOSIS	0.78197	0.955734	0.56527	0.992219	0.23383	0.693598	0.51784	0.938663	0.59873	0.988218	0.05514	0.765958	0.60111	0.950989	0.92985	0.994057	0.49899	0.969027	0.26884	0.882694
GOBP_REGULATION_OF_DEPHOSPHORYLATION	0.78209	0.955775	0.86042	0.996727	0.064119	0.432058	0.31233	0.883604	0.36221	0.961184	0.0014872	0.482664	0.90773	0.99095	0.81671	0.974191	0.35547	0.953554	0.17512	0.85684
GOBP_MEMBRANE_DEPOLARIZATION_DURING_AV_NODE_CELL_ACTION_POTENTIAL	0.78217	0.955785	0.78862	0.996644	0.76205	0.921669	0.47708	0.934104	0.94631	0.99996	0.62265	0.958905	0.25825	0.870798	0.19466	0.830421	0.64827	0.97571	0.14337	0.833529
GOBP_POSITIVE_REGULATION_OF_RESPONSE_TO_EXTRACELLULAR_STIMULUS	0.78221	0.955785	0.50011	0.989624	0.77577	0.925427	0.3128	0.883898	0.5377	0.979048	0.57402	0.948384	0.20279	0.854748	0.13993	0.798914	0.31116	0.949782	0.86681	0.97828
GOBP_ACTIVATION_OF_ADENYLATE_CYCLASE_ACTIVITY	0.78247	0.955814	0.34966	0.97965	0.88204	0.956463	0.42642	0.921133	0.41391	0.967117	0.31427	0.904566	0.53807	0.940959	0.36334	0.88723	0.34154	0.949782	0.85185	0.977269
GOBP_FLOOR_PLATE_DEVELOPMENT	0.78273	0.955814	0.18392	0.966794	0.63676	0.883938	0.92002	0.99991	0.99619	0.99996	0.29827	0.901289	0.04069	0.701203	0.30334	0.870195	0.66531	0.977553	0.86348	0.978094
GOBP_MHC_CLASS_II_BIOSYNTHETIC_PROCESS	0.78256	0.955814	0.31105	0.975841	0.31046	0.752975	0.88513	0.99991	0.31957	0.947202	0.346	0.905148	0.58187	0.948245	0.045933	0.687901	0.3126	0.949782	0.16865	0.852854
GOBP_REGULATION_OF_T_CELL_RECEPTOR_SIGNALING_PATHWAY	0.78273	0.955814	0.11061	0.946312	0.001285	0.0444619	0.30867	0.883455	0.61898	0.988556	0.8943	0.989451	0.39063	0.910524	0.41856	0.90294	0.66772	0.977553	0.46758	0.916695
GOBP_REPRODUCTIVE_SYSTEM_DEVELOPMENT	0.78243	0.955814	0.58828	0.994221	0.26573	0.718972	0.44522	0.927308	0.65251	0.991608	0.64759	0.960969	0.015035	0.591794	0.60897	0.938512	0.19097	0.94215	0.088622	0.794889
GOBP_TRICUSPID_VALVE_DEVELOPMENT	0.78274	0.955814	0.97827	0.999979	0.45712	0.821188	0.33044	0.889792	0.097453	0.849232	0.75172	0.972434	0.63318	0.957529	0.29145	0.864523	0.18143	0.94215	0.60666	0.937994
GOBP_TUMOR_NECROSIS_FACTOR_MEDIATED_SIGNALING_PATHWAY	0.78263	0.955814	0.80919	0.996644	0.043823	0.367273	0.034169	0.739696	0.47571	0.975291	0.81527	0.980092	0.59717	0.950989	0.77036	0.967731	0.10646	0.94215	0.28128	0.885064
MARIADASON_RESPONSE_TO_BUTYRATE_SULINDAC_6	0.78254	0.955814	0.10913	0.946312	0.16609	0.625412	0.81571	0.992475	0.77206	0.996271	0.47808	0.931395	0.086324	0.767094	0.69734	0.952948	0.020749	0.94215	0.66313	0.942962
REACTOME_ER_QUALITY_CONTROL_COMPARTMENT_ERQC	0.78266	0.955814	0.22362	0.969081	0.43852	0.814995	0.69907	0.973624	0.26999	0.930253	0.92429	0.993065	0.26672	0.875053	0.024341	0.629858	0.053289	0.94215	0.93619	0.99083
GOBP_NEURON_MATURATION	0.78285	0.95588	0.88679	0.997416	0.48192	0.830688	0.68709	0.970845	0.50065	0.976229	0.54735	0.944923	0.23018	0.867682	0.34001	0.880672	0.27106	0.947904	0.68869	0.950526
WP_BIOSYNTHESIS_AND_TURNOVER_OF_1DEOXYSPHINGOID_BASES	0.78291	0.955884	0.90991	0.997416	0.42296	0.808469	0.73677	0.982006	0.1444	0.89136	0.64357	0.960969	0.76875	0.97658	0.75795	0.965568	0.62446	0.974572	0.26975	0.882694
GOBP_NEGATIVE_REGULATION_OF_OXIDATIVE_STRESS_INDUCED_INTRINSIC_APOPTOTIC_SIGNALING_PATHWAY	0.78302	0.955935	0.73545	0.996644	0.96228	0.983162	0.30956	0.883455	0.76725	0.996209	0.13419	0.832545	0.99832	0.999952	0.28883	0.862984	0.71664	0.982487	0.085197	0.79276
HAHTOLA_MYCOSIS_FUNGOIDES_UP	0.78312	0.955935	0.33136	0.975841	0.057505	0.41329	0.83337	0.994015	0.95871	0.99996	0.95363	0.995512	0.51371	0.938327	0.51521	0.92074	0.61327	0.974406	0.21439	0.86548
REACTOME_SIGNALING_BY_TGF_BETA_RECEPTOR_COMPLEX	0.78309	0.955935	0.21881	0.969081	0.0051781	0.114207	0.62224	0.95736	0.17454	0.897644	0.16303	0.855296	0.90949	0.991301	0.59652	0.935384	0.76662	0.985566	0.94775	0.992634
GOBP_POSITIVE_REGULATION_OF_ADENYLATE_CYCLASE_ACTIVITY	0.78319	0.955952	0.5755	0.993702	0.70069	0.901628	0.63336	0.961371	0.52223	0.976229	0.47117	0.931059	0.77246	0.978043	0.17342	0.821048	0.33033	0.949782	0.39576	0.902994
GOBP_KETONE_BODY_BIOSYNTHETIC_PROCESS	0.78336	0.956046	0.92488	0.998187	0.31908	0.754653	0.60254	0.954491	0.044953	0.788881	0.79652	0.978944	0.074374	0.757143	0.47992	0.914751	0.24499	0.946858	0.17664	0.85684
GOBP_REGULATION_OF_PHOSPHOLIPID_BIOSYNTHETIC_PROCESS	0.78338	0.956046	0.74233	0.996644	0.69115	0.898752	0.58964	0.951944	0.19647	0.903138	0.5478	0.944923	0.51566	0.938327	0.72568	0.958493	0.098375	0.94215	0.49936	0.924309
GOBP_POSITIVE_REGULATION_OF_MEMORY_T_CELL_DIFFERENTIATION	0.78352	0.95608	0.9407	0.999087	0.25628	0.711484	0.50899	0.937482	0.84515	0.999612	0.94071	0.994336	0.92402	0.992675	0.71539	0.955752	0.95977	0.99725	0.99689	0.999611
GOBP_TOLL_SIGNALING_PATHWAY	0.7835	0.95608	0.2621	0.97112	0.97137	0.986312	0.38748	0.913503	0.075145	0.825258	0.29964	0.901289	0.29333	0.885353	0.91494	0.991895	0.87418	0.992497	0.44122	0.909615
FIGUEROA_AML_METHYLATION_CLUSTER_5_DN	0.78386	0.956092	0.98583	0.999979	0.78517	0.928758	0.23165	0.85463	0.82527	0.998984	0.91805	0.991985	0.28099	0.88121	0.02092	0.615439	0.27493	0.947904	0.38849	0.901569
GINESTIER_BREAST_CANCER_ZNF217_AMPLIFIED_UP	0.78379	0.956092	0.67077	0.996644	0.31401	0.754035	0.42462	0.921133	0.17447	0.897644	0.75768	0.972434	0.67698	0.962964	0.24887	0.857668	0.13969	0.94215	0.27639	0.8828
GOBP_EXTRINSIC_APOPTOTIC_SIGNALING_PATHWAY	0.78375	0.956092	0.23693	0.969081	0.00071255	0.0302923	0.49383	0.936437	0.2484	0.923602	0.090335	0.796806	0.95708	0.99579	0.877	0.98456	0.62863	0.974572	0.39565	0.902994
GOBP_GERM_CELL_MIGRATION	0.78398	0.956092	0.47266	0.987564	0.27561	0.727575	0.3762	0.909906	0.81929	0.998497	0.47403	0.931108	0.55106	0.943523	0.64034	0.945072	0.16173	0.94215	0.33802	0.891159
GOCC_RECYCLING_ENDOSOME	0.78398	0.956092	0.71798	0.996644	0.79965	0.933076	0.066332	0.759783	0.77479	0.996271	0.54038	0.943987	0.6554	0.961259	0.22409	0.842212	0.36023	0.955179	0.61172	0.937994
KEGG_GNRH_SIGNALING_PATHWAY	0.78394	0.956092	0.28351	0.975841	0.11623	0.551015	0.23115	0.854498	0.37518	0.962668	0.20756	0.871619	0.25627	0.869108	0.57746	0.931632	0.064414	0.94215	0.62247	0.93909
MILICIC_FAMILIAL_ADENOMATOUS_POLYPOSIS_UP	0.78395	0.956092	0.49283	0.989497	0.62814	0.880906	0.37838	0.91006	0.72307	0.993755	0.97088	0.996553	0.99402	0.999886	0.94981	0.994568	0.76578	0.985566	0.78276	0.95947
REACTOME_FLT3_SIGNALING_IN_DISEASE	0.78368	0.956092	0.51981	0.99061	0.078701	0.473403	0.30748	0.883455	0.29252	0.939929	0.71582	0.968148	0.0033242	0.538962	0.021048	0.617069	0.92162	0.994979	0.7339	0.954361
GOBP_DICARBOXYLIC_ACID_METABOLIC_PROCESS	0.7843	0.9561	0.62365	0.994221	0.29491	0.742955	0.46167	0.929101	0.090662	0.846881	0.93083	0.993527	0.029881	0.684405	0.029914	0.661757	0.67046	0.977553	0.32574	0.891159
GOBP_MAINTENANCE_OF_SISTER_CHROMATID_COHESION	0.78438	0.9561	0.10794	0.946312	0.24196	0.69862	0.9446	0.99991	0.76304	0.99611	0.35296	0.906302	0.56236	0.945156	0.61071	0.938512	0.97615	0.999018	0.72079	0.953467
GOBP_NEGATIVE_REGULATION_OF_OLIGODENDROCYTE_DIFFERENTIATION	0.78425	0.9561	0.44439	0.983411	0.49713	0.836183	0.68715	0.970845	0.66173	0.991608	0.57512	0.948862	0.73053	0.97121	0.24721	0.857237	0.33993	0.949782	0.93343	0.990827
GOMF_NEUROTRANSMITTER_RECEPTOR_ACTIVITY	0.78415	0.9561	0.94475	0.999087	0.45404	0.821069	0.32327	0.887406	0.92764	0.99996	0.053292	0.765211	0.14118	0.814047	0.26879	0.860538	0.038656	0.94215	0.2486	0.874652
OSWALD_HEMATOPOIETIC_STEM_CELL_IN_COLLAGEN_GEL_DN	0.78406	0.9561	0.70722	0.996644	0.64865	0.887258	0.16239	0.817722	0.065649	0.822927	0.22973	0.876224	0.88453	0.987625	0.46479	0.911153	0.12974	0.94215	0.51262	0.925655
REACTOME_ESTROGEN_BIOSYNTHESIS	0.78416	0.9561	0.031044	0.885511	0.15612	0.610741	0.98053	0.99991	0.98977	0.99996	0.4	0.915159	0.25566	0.868754	0.23214	0.850492	0.45197	0.968545	0.81374	0.968009
SMIRNOV_RESPONSE_TO_IR_6HR_UP	0.78433	0.9561	0.2024	0.966794	0.40156	0.801211	0.54278	0.94354	0.002222	0.548145	0.26273	0.88904	0.54396	0.941171	0.84602	0.97799	0.85999	0.99166	0.25053	0.875675
GOMF_CLATHRIN_HEAVY_CHAIN_BINDING	0.78455	0.956239	0.61229	0.994221	0.90427	0.962152	0.11638	0.799471	0.5143	0.976229	0.51295	0.936735	0.83066	0.982553	0.6806	0.952048	0.18652	0.94215	0.40838	0.906126
GOBP_ATRIAL_SEPTUM_DEVELOPMENT	0.78487	0.956254	0.8504	0.996644	0.4743	0.827771	0.6977	0.972867	0.57635	0.986149	0.11927	0.824507	0.90567	0.99067	0.76196	0.966244	0.34074	0.949782	0.66904	0.944885
GOBP_FAT_CELL_PROLIFERATION	0.7849	0.956254	0.24051	0.969081	0.082863	0.484552	0.15233	0.814433	0.80895	0.997178	0.8652	0.983897	0.51289	0.938327	0.49134	0.916125	0.15271	0.94215	0.82468	0.971203
GOBP_RESPIRATORY_BURST_INVOLVED_IN_INFLAMMATORY_RESPONSE	0.78474	0.956254	0.38398	0.980393	0.44946	0.81972	0.19138	0.841071	0.25918	0.926498	0.86575	0.983897	0.97367	0.997681	0.8904	0.98812	0.37288	0.95638	0.62114	0.938749
GOMF_STRUCTURAL_CONSTITUENT_OF_SYNAPSE	0.78477	0.956254	0.58318	0.994069	0.75395	0.919113	0.30039	0.882346	0.92061	0.99996	0.7456	0.972434	0.3322	0.8971	0.59929	0.935618	0.9259	0.995074	0.71432	0.952616
NAKAMURA_BRONCHIAL_AND_BRONCHIOLAR_EPITHELIA	0.78466	0.956254	0.17088	0.965405	0.80537	0.935078	0.75365	0.98515	0.41266	0.966951	0.90513	0.99051	0.34906	0.900613	0.38686	0.893425	0.1744	0.94215	0.23756	0.872024
RAY_TARGETS_OF_P210_BCR_ABL_FUSION_DN	0.78487	0.956254	0.37753	0.980393	0.73188	0.912363	0.1885	0.835972	0.71704	0.993755	0.65722	0.960969	0.48331	0.932192	0.27323	0.860538	0.9377	0.995153	0.4657	0.916246
GOBP_NEGATIVE_REGULATION_OF_CARDIAC_MUSCLE_CELL_PROLIFERATION	0.785	0.956307	0.028848	0.885511	0.29989	0.746032	0.38483	0.910869	0.21061	0.913613	0.090304	0.796806	0.54949	0.942896	0.91052	0.991226	0.22011	0.942695	0.42521	0.907356
BLANCO_MELO_COVID19_SARS_COV_2_INFECTION_A594_CELLS_UP	0.78541	0.956362	0.022673	0.876285	0.03678	0.338994	0.4787	0.934104	0.33562	0.95379	0.42646	0.919162	0.30263	0.887398	0.65512	0.948523	0.9686	0.998012	0.7235	0.953653
CALVET_IRINOTECAN_SENSITIVE_VS_REVERTED_UP	0.78543	0.956362	0.17713	0.966794	0.86917	0.952569	0.63715	0.962253	0.62234	0.988963	0.23619	0.878911	0.81186	0.980057	0.99724	0.99999	0.98952	0.999562	0.96125	0.992634
GAUSSMANN_MLL_AF4_FUSION_TARGETS_B_UP	0.78565	0.956362	0.23864	0.969081	0.28458	0.735006	0.50428	0.937402	0.37006	0.962574	0.28686	0.900232	0.49739	0.935435	0.70453	0.954215	0.51196	0.969983	0.54541	0.92806
GOBP_CATECHOLAMINE_SECRETION	0.7852	0.956362	0.47269	0.987564	0.88008	0.955485	0.31628	0.884467	0.32154	0.947585	0.37591	0.913273	0.23178	0.867682	0.34173	0.880765	0.9905	0.999562	0.21755	0.865813
GOBP_CELLULAR_RESPIRATION	0.78557	0.956362	0.8645	0.997333	0.091654	0.502598	0.11934	0.799771	0.59605	0.987695	0.54299	0.944923	0.8694	0.986259	0.86707	0.98234	0.28136	0.947904	0.054555	0.759328
GOBP_DETECTION_OF_VIRUS	0.78572	0.956362	0.32499	0.975841	0.51852	0.84434	0.43109	0.924075	0.77451	0.996271	0.99634	0.99883	0.23996	0.868704	0.67241	0.950944	0.64369	0.974991	0.52231	0.926374
GOBP_NEGATIVE_REGULATION_OF_RUFFLE_ASSEMBLY	0.78537	0.956362	0.55149	0.99105	0.82568	0.94075	0.89057	0.99991	0.72063	0.993755	0.84563	0.982668	0.93683	0.993294	0.61353	0.939185	0.87099	0.992449	0.85807	0.977881
GOBP_PSEUDOURIDINE_SYNTHESIS	0.78549	0.956362	0.76517	0.996644	0.22743	0.689507	0.53196	0.942165	0.94875	0.99996	0.90407	0.99051	0.20327	0.855046	0.3955	0.896716	0.43339	0.966913	0.32847	0.891159
GOBP_REGULATION_OF_FIBROBLAST_PROLIFERATION	0.78568	0.956362	0.30289	0.975841	0.21427	0.675347	0.32813	0.889005	0.97086	0.99996	0.4804	0.931768	0.29532	0.885353	0.31173	0.870442	0.87018	0.992443	0.1171	0.811417
GOBP_REGULATION_OF_HISTONE_H4_ACETYLATION	0.78555	0.956362	0.030864	0.885511	0.057925	0.414394	0.58097	0.950384	0.38625	0.964255	0.58627	0.951762	0.53086	0.939435	0.40098	0.896917	0.76908	0.985566	0.023032	0.721157
REACTOME_NF_KB_IS_ACTIVATED_AND_SIGNALS_SURVIVAL	0.78535	0.956362	0.29011	0.975841	0.11612	0.550789	0.2473	0.863164	0.48743	0.975484	0.99282	0.99883	0.37279	0.905892	0.27597	0.860538	0.45911	0.969027	0.98236	0.996959
SPIRA_SMOKERS_LUNG_CANCER_DN	0.78572	0.956362	0.8131	0.996644	0.54836	0.856088	0.007674	0.648871	0.70307	0.993755	0.059788	0.7682	0.82436	0.981234	0.57971	0.932057	0.71674	0.982487	0.24748	0.874148
BIOCARTA_CELLCYCLE_PATHWAY	0.78674	0.956392	0.64787	0.996644	0.10848	0.538699	0.34382	0.896388	0.58542	0.986149	0.33427	0.904566	0.55154	0.943599	0.020635	0.615225	0.046425	0.94215	0.42543	0.907356
BIOCARTA_DREAM_PATHWAY	0.78802	0.956392	0.31305	0.975841	0.42491	0.808977	0.31613	0.884467	0.73568	0.993755	0.055262	0.765958	0.10523	0.788354	0.044715	0.687901	0.90754	0.993677	0.33872	0.891159
GALINDO_IMMUNE_RESPONSE_TO_ENTEROTOXIN	0.78769	0.956392	0.94558	0.999087	0.0028692	0.0784417	0.65994	0.966222	0.26111	0.926498	0.49423	0.933755	0.28547	0.883372	0.17225	0.821048	0.078856	0.94215	0.18503	0.860617
GOBP_ALDEHYDE_CATABOLIC_PROCESS	0.7888	0.956392	0.44731	0.983456	0.046461	0.376923	0.51212	0.937542	0.70726	0.993755	0.80227	0.979365	0.12956	0.80243	0.56144	0.928909	0.71716	0.982487	0.91603	0.98734
GOBP_CALCIUM_ACTIVATED_PHOSPHOLIPID_SCRAMBLING	0.78792	0.956392	0.89368	0.997416	0.49369	0.835873	0.90748	0.99991	0.59704	0.987966	0.42824	0.919167	0.23364	0.867682	0.29104	0.864523	0.4649	0.969027	0.10043	0.802586
GOBP_CAMP_METABOLIC_PROCESS	0.787	0.956392	0.21603	0.968108	0.25864	0.713973	0.20832	0.84851	0.43396	0.968691	0.47997	0.931768	0.38203	0.908727	0.9356	0.994257	0.72916	0.984146	0.84367	0.975317
GOBP_CELLULAR_RESPONSE_TO_PROGESTERONE_STIMULUS	0.78819	0.956392	0.19703	0.966794	0.37086	0.784775	0.30271	0.882456	0.029623	0.725	0.76021	0.973256	0.29449	0.885353	0.79491	0.971059	0.77073	0.985787	0.96051	0.992634
GOBP_CELLULAR_RESPONSE_TO_UNFOLDED_PROTEIN	0.78716	0.956392	0.68604	0.996644	0.47837	0.830239	0.94022	0.99991	0.71328	0.993755	0.034743	0.732487	0.46242	0.929696	0.38137	0.892728	0.45858	0.969027	0.79421	0.962264
GOBP_CELL_CELL_SIGNALING_INVOLVED_IN_CARDIAC_CONDUCTION	0.78587	0.956392	0.66831	0.996644	0.9674	0.984422	0.05261	0.750362	0.61911	0.988556	0.53154	0.942331	0.58957	0.949664	0.69118	0.952048	0.15462	0.94215	0.047887	0.741534
GOBP_COLUMNAR_CUBOIDAL_EPITHELIAL_CELL_DIFFERENTIATION	0.78623	0.956392	0.49827	0.989624	0.0020883	0.0639217	0.05561	0.754454	0.11852	0.863935	0.10238	0.805865	0.42153	0.918085	0.059007	0.715291	0.32762	0.949782	0.21557	0.86548
GOBP_DIGESTIVE_SYSTEM_DEVELOPMENT	0.78882	0.956392	0.38558	0.980393	0.0080522	0.151973	0.58595	0.951719	0.52066	0.976229	0.44195	0.920686	0.7941	0.979663	0.78895	0.969055	0.84207	0.989982	0.36769	0.896555
GOBP_EXOCRINE_SYSTEM_DEVELOPMENT	0.78761	0.956392	0.77626	0.996644	0.64101	0.885202	0.74357	0.982243	0.47782	0.975291	0.58961	0.952652	0.71329	0.968061	0.98273	0.998726	0.74934	0.985566	0.73957	0.954765
GOBP_FOLATE_TRANSMEMBRANE_TRANSPORT	0.78786	0.956392	0.63983	0.9961	0.85051	0.947084	0.77431	0.987669	0.33093	0.952366	0.90294	0.99051	0.60305	0.950989	0.5851	0.9336	0.5597	0.97075	0.33861	0.891159
GOBP_INNER_CELL_MASS_CELL_PROLIFERATION	0.78828	0.956392	0.97029	0.999979	0.028342	0.301709	0.88949	0.99991	0.60276	0.988556	0.204	0.87141	0.58357	0.948629	0.52199	0.923372	0.17294	0.94215	0.23858	0.872996
GOBP_NEGATIVE_REGULATION_OF_CHEMOTAXIS	0.78811	0.956392	0.81265	0.996644	0.31207	0.752989	0.059613	0.754454	0.27759	0.935712	0.64775	0.960969	0.99411	0.999886	0.71833	0.956139	0.37542	0.95638	0.2151	0.86548
GOBP_OOGENESIS	0.78776	0.956392	0.64029	0.9961	0.36828	0.784296	0.050526	0.747858	0.25155	0.923602	0.27271	0.8922	0.0028211	0.521413	0.052863	0.706905	0.98163	0.999248	0.60151	0.937736
GOBP_OSTEOBLAST_DIFFERENTIATION	0.78687	0.956392	0.34166	0.979404	0.13868	0.586193	0.71499	0.976381	0.95437	0.99996	0.0081681	0.631357	0.33378	0.8971	0.58883	0.934578	0.43073	0.966913	0.38581	0.901569
GOBP_POSITIVE_REGULATION_OF_CYTOSOLIC_CALCIUM_ION_CONCENTRATION_INVOLVED_IN_PHOSPHOLIPASE_C_ACTIVATING_G_PROTEIN_COUPLED_SIGNALING_PATHWAY	0.78855	0.956392	0.45522	0.983706	0.41588	0.805655	0.85885	0.995484	0.41174	0.966598	0.080974	0.791485	0.51777	0.938327	0.58219	0.932952	0.4293	0.966913	0.79452	0.962264
GOBP_POSITIVE_REGULATION_OF_DNA_METHYLATION_DEPENDENT_HETEROCHROMATIN_FORMATION	0.78895	0.956392	0.59954	0.994221	0.35874	0.777898	0.67475	0.969233	0.12977	0.870508	0.70507	0.967402	0.23374	0.867682	0.47414	0.912332	0.13894	0.94215	0.51154	0.925655
GOBP_POSITIVE_REGULATION_OF_NEUROTRANSMITTER_SECRETION	0.78894	0.956392	0.39536	0.980393	0.70128	0.901994	0.53135	0.942165	0.13454	0.877151	0.23538	0.878911	0.018507	0.623155	0.15819	0.808348	0.63129	0.974572	0.3488	0.894316
GOBP_POSITIVE_REGULATION_OF_NEUTROPHIL_MIGRATION	0.78639	0.956392	0.030944	0.885511	0.016741	0.225758	0.89612	0.99991	0.58326	0.986149	0.13392	0.832545	0.82461	0.981234	0.5141	0.92074	0.31445	0.949782	0.066057	0.770496
GOBP_POSITIVE_REGULATION_OF_T_CELL_MEDIATED_IMMUNITY	0.78829	0.956392	0.88388	0.997416	0.0057388	0.121681	0.75588	0.985565	0.65294	0.991608	0.19615	0.867041	0.16951	0.830273	0.57434	0.930901	0.7697	0.985566	0.93338	0.990827
GOBP_POSITIVE_REGULATION_OF_UBIQUITIN_PROTEIN_LIGASE_ACTIVITY	0.78682	0.956392	0.99257	0.999979	0.3275	0.760292	0.81429	0.992117	0.13571	0.87781	0.061073	0.769532	0.36694	0.903916	0.23811	0.855034	0.79695	0.987332	0.95477	0.992634
GOBP_PROTEIN_POLYMERIZATION	0.78644	0.956392	0.78731	0.996644	0.52336	0.846965	0.37288	0.909024	0.42513	0.967117	0.87246	0.984091	0.015407	0.59406	0.41986	0.903312	0.91468	0.994571	0.20763	0.86548
GOBP_REGULATION_OF_TRANSLATIONAL_FIDELITY	0.78746	0.956392	0.6827	0.996644	0.49627	0.835883	0.14124	0.804284	0.25096	0.923602	0.063569	0.773546	0.10706	0.79042	0.44371	0.90765	0.65766	0.976854	0.1826	0.85932
GOBP_RESPONSE_TO_NICOTINE	0.78853	0.956392	0.87423	0.997333	0.2301	0.691465	0.53843	0.942984	0.64076	0.990911	0.00049409	0.300071	0.14711	0.817027	0.46246	0.911153	0.41518	0.964906	0.84655	0.97565
GOBP_SNRNA_MODIFICATION	0.78887	0.956392	0.86115	0.996791	0.47815	0.830196	0.99838	0.99991	0.96283	0.99996	0.55177	0.945461	0.16413	0.828025	0.090653	0.749739	0.28642	0.947904	0.14748	0.833529
GOBP_T_CELL_LINEAGE_COMMITMENT	0.78739	0.956392	0.98589	0.999979	0.0096945	0.167613	0.7141	0.976381	0.23898	0.923173	0.96089	0.996032	0.50327	0.93612	0.17044	0.818051	0.95291	0.996389	0.87019	0.978689
GOCC_PHOTORECEPTOR_INNER_SEGMENT	0.78797	0.956392	0.79029	0.996644	0.85107	0.947274	0.97109	0.99991	0.87587	0.99996	0.3589	0.909196	0.53991	0.941171	0.69856	0.95306	0.17408	0.94215	0.26722	0.882122
GOCC_POSTSYNAPTIC_SPECIALIZATION_INTRACELLULAR_COMPONENT	0.78824	0.956392	0.69715	0.996644	0.37831	0.787014	0.8107	0.991469	0.54931	0.981698	0.35393	0.906302	0.69352	0.965	0.27186	0.860538	0.47926	0.969027	0.98847	0.997969
GOCC_PROTON_TRANSPORTING_V_TYPE_ATPASE_COMPLEX	0.78847	0.956392	0.94055	0.999087	0.83246	0.942699	0.08619	0.782194	0.92214	0.99996	0.91216	0.991326	0.25434	0.868704	0.37847	0.891951	0.41253	0.964503	0.41092	0.906602
GOMF_C2H2_ZINC_FINGER_DOMAIN_BINDING	0.78755	0.956392	0.17298	0.966794	0.11504	0.548293	0.1425	0.804284	0.38876	0.964357	0.92693	0.993527	0.058071	0.727128	0.45772	0.911153	0.1064	0.94215	0.025863	0.726662
GOMF_CYSTEINE_TYPE_PEPTIDASE_ACTIVITY	0.78817	0.956392	0.50411	0.990309	0.55471	0.858214	0.41119	0.919371	0.57273	0.986149	0.92655	0.993527	0.69357	0.965	0.28127	0.861179	0.1375	0.94215	0.43451	0.907903
GOMF_DYNEIN_LIGHT_CHAIN_BINDING	0.78817	0.956392	0.96046	0.999786	0.51805	0.84434	0.40917	0.918243	0.077084	0.825258	0.75837	0.972434	0.061038	0.732692	0.093933	0.754165	0.53813	0.970634	0.30556	0.887626
GOMF_FAD_BINDING	0.78847	0.956392	0.44708	0.983456	0.1061	0.534141	0.39816	0.915654	0.052022	0.803666	0.87162	0.983988	0.59324	0.950989	0.97092	0.996551	0.67673	0.977553	0.89893	0.983124
GOMF_HISTONE_H3K36_DEMETHYLASE_ACTIVITY	0.78742	0.956392	0.77447	0.996644	0.011851	0.186382	0.2272	0.853966	0.64037	0.990911	0.0041588	0.573804	0.804	0.979875	0.97389	0.996991	0.64084	0.974991	0.63017	0.939581
GOMF_INTERLEUKIN_12_RECEPTOR_BINDING	0.78784	0.956392	0.96804	0.999979	0.31757	0.754035	0.7679	0.987669	0.97621	0.99996	0.93084	0.993527	0.92859	0.992878	0.91127	0.991226	0.35495	0.953487	0.89581	0.983096
GOMF_LIGAND_GATED_MONOATOMIC_ION_CHANNEL_ACTIVITY	0.78855	0.956392	0.2412	0.969081	0.69575	0.899859	0.52601	0.940487	0.70668	0.993755	0.31088	0.904566	0.3078	0.889515	0.28996	0.86333	0.065941	0.94215	0.86156	0.978094
GOMF_MODIFIED_AMINO_ACID_BINDING	0.78662	0.956392	0.73954	0.996644	0.46407	0.824437	0.15148	0.812777	0.57067	0.986149	0.69468	0.964843	0.77596	0.978341	0.82661	0.975135	0.93549	0.995153	0.46956	0.917739
GOMF_PHOSPHATIDYLCHOLINE_FLOPPASE_ACTIVITY	0.78863	0.956392	0.85824	0.996727	0.58026	0.864991	0.10389	0.792093	0.31974	0.947202	0.33625	0.904566	0.014431	0.588115	0.28733	0.862984	0.70055	0.980566	0.058228	0.770496
GOMF_PHOSPHATIDYLINOSITOL_3_5_BISPHOSPHATE_PHOSPHATASE_ACTIVITY	0.78775	0.956392	0.50856	0.99061	0.80392	0.934746	0.70223	0.97517	0.7903	0.996501	0.29335	0.901289	0.52296	0.939083	0.12402	0.782385	0.11335	0.94215	0.73158	0.954039
GOMF_PHOSPHATIDYLINOSITOL_3_KINASE_REGULATORY_SUBUNIT_BINDING	0.78628	0.956392	0.4858	0.987933	0.51975	0.844983	0.31349	0.884192	0.61551	0.988556	0.90765	0.99051	0.94959	0.994719	0.50802	0.919713	0.99974	0.99999	0.50288	0.925655
JIANG_CORE_DUPLICON_GENES	0.78873	0.956392	0.026111	0.881797	0.060568	0.421314	0.29358	0.880637	0.76671	0.996209	0.25441	0.885276	0.52919	0.939435	0.32419	0.874033	0.68799	0.980438	0.24282	0.874053
MARSON_FOXP3_TARGETS_DN	0.78751	0.956392	0.11867	0.949842	0.45413	0.821069	0.53668	0.942984	0.61824	0.988556	0.261	0.889015	0.12458	0.800988	0.40585	0.898086	0.33286	0.949782	0.21865	0.865813
MATTIOLI_MULTIPLE_MYELOMA_WITH_14Q32_TRANSLOCATIONS	0.78834	0.956392	0.43697	0.983411	0.4272	0.809979	0.94897	0.99991	0.026819	0.706036	0.24057	0.880187	0.51035	0.938013	0.17858	0.822479	0.4711	0.969027	0.10334	0.804576
MEISSNER_BRAIN_HCP_WITH_H3K4ME3_AND_H3K27ME3	0.78758	0.956392	0.8195	0.996644	0.59725	0.870657	0.078615	0.775799	0.62326	0.988963	0.88589	0.987701	0.0797	0.760524	0.096478	0.754459	0.49425	0.969027	0.55858	0.92806
REACTOME_ASPARTATE_AND_ASPARAGINE_METABOLISM	0.78892	0.956392	0.30702	0.975841	0.93722	0.973426	0.072442	0.768107	0.33223	0.952796	0.44	0.920686	0.38598	0.909789	0.13265	0.792505	0.20123	0.942695	0.82603	0.971558
REACTOME_EPHRIN_SIGNALING	0.787	0.956392	0.62061	0.994221	0.80731	0.93575	0.056797	0.754454	0.2066	0.912427	0.74373	0.972434	0.26876	0.87563	0.16819	0.816882	0.9	0.993519	0.74635	0.955376
REACTOME_MASTL_FACILITATES_MITOTIC_PROGRESSION	0.78584	0.956392	0.81736	0.996644	0.081352	0.480344	0.11944	0.799771	0.52024	0.976229	0.21144	0.871619	0.086517	0.767094	0.22706	0.845767	0.67522	0.977553	0.26087	0.880642
REACTOME_MET_RECEPTOR_ACTIVATION	0.7882	0.956392	0.46633	0.98607	0.4214	0.808397	0.61166	0.956611	0.25036	0.923602	0.70684	0.967694	0.15385	0.821807	0.11483	0.776331	0.26901	0.947904	0.2273	0.86684
REACTOME_P75NTR_SIGNALS_VIA_NF_KB	0.78832	0.956392	0.43122	0.982274	0.34611	0.771662	0.18408	0.83363	0.57799	0.986149	0.99629	0.99883	0.57218	0.946317	0.6788	0.952022	0.50177	0.969027	0.93056	0.990316
REACTOME_PEROXISOMAL_LIPID_METABOLISM	0.78819	0.956392	0.25985	0.97112	0.31816	0.754035	0.54703	0.944145	0.84658	0.999612	0.74736	0.972434	0.058705	0.729624	0.0024657	0.405958	0.84572	0.990119	0.24805	0.874376
REACTOME_PI_3K_CASCADE_FGFR3	0.78715	0.956392	0.77014	0.996644	0.11131	0.542455	0.13516	0.800963	0.069387	0.824737	0.18411	0.864682	0.34542	0.898935	0.46421	0.911153	0.34208	0.949782	0.33774	0.891159
SHIN_B_CELL_LYMPHOMA_CLUSTER_6	0.78877	0.956392	0.98701	0.999979	0.023419	0.270176	0.95039	0.99991	0.80906	0.997178	0.68426	0.963542	0.04125	0.701203	0.23565	0.854112	0.40714	0.964341	0.038926	0.741499
SWEET_LUNG_CANCER_KRAS_DN	0.78841	0.956392	0.41255	0.980393	0.2385	0.696634	0.813	0.991897	0.32532	0.950527	0.2479	0.88061	0.66521	0.961965	0.8465	0.978111	0.82326	0.989671	0.077669	0.784511
TRAYNOR_RETT_SYNDROM_UP	0.7867	0.956392	0.71856	0.996644	0.63988	0.884617	0.43281	0.924847	0.524	0.976229	0.98385	0.997102	0.48133	0.931543	0.10977	0.770333	0.55427	0.97075	0.89073	0.981847
WP_TNFALPHA_SIGNALING_PATHWAY	0.78718	0.956392	0.18093	0.966794	0.0035139	0.0902626	0.53892	0.943027	0.83262	0.998984	0.29913	0.901289	0.46762	0.93041	0.33456	0.879007	0.47145	0.969027	0.44605	0.912087
GOBP_MALATE_METABOLIC_PROCESS	0.78913	0.956534	0.66561	0.996644	0.038691	0.347426	0.94961	0.99991	0.64408	0.990911	0.09406	0.801348	0.87136	0.98687	0.48792	0.915992	0.65466	0.976466	0.12835	0.819584
WP_CHOLESTASIS	0.78918	0.956534	0.86465	0.997333	0.84557	0.945652	0.062099	0.754454	0.082881	0.833959	0.34749	0.905735	0.49409	0.934391	0.82963	0.975201	0.84326	0.989982	0.26372	0.881189
GOCC_GLYCINERGIC_SYNAPSE	0.78939	0.956664	0.98341	0.999979	0.6987	0.900948	0.73982	0.982006	0.80066	0.996501	0.16442	0.855296	0.99671	0.999886	0.84248	0.977475	0.24297	0.943724	0.24164	0.874053
GOMF_COLLAGEN_RECEPTOR_ACTIVITY	0.7894	0.956664	0.40565	0.980393	0.87573	0.954523	0.15529	0.816934	0.76172	0.99611	0.87789	0.985708	0.37274	0.905892	0.55194	0.928592	0.055986	0.94215	0.56911	0.930553
GOBP_CRANIAL_NERVE_FORMATION	0.79039	0.956814	0.87432	0.997333	0.96488	0.983856	0.12585	0.800963	0.25216	0.923602	0.085038	0.796702	0.68389	0.963794	0.83908	0.976697	0.88324	0.993519	0.82951	0.972658
GOBP_FIBRINOLYSIS	0.78973	0.956814	0.83576	0.996644	0.84217	0.944243	0.16969	0.81859	0.99662	0.99996	0.92068	0.992152	0.70943	0.967687	0.11205	0.77271	0.6129	0.974406	0.96842	0.993425
GOBP_LACRIMAL_GLAND_DEVELOPMENT	0.78984	0.956814	0.18538	0.966794	0.13355	0.578153	0.10991	0.795489	0.44809	0.96959	0.22089	0.871619	0.81804	0.980734	0.89772	0.989794	0.97131	0.99805	0.9989	0.999625
GOBP_MUSCLE_CELL_FATE_COMMITMENT	0.78987	0.956814	0.76876	0.996644	0.17705	0.638253	0.24557	0.861367	0.26725	0.930253	0.49793	0.935631	0.5463	0.941765	0.12664	0.786319	0.51873	0.970333	0.5301	0.927488
GOBP_NEGATIVE_REGULATION_OF_CYTOKINESIS	0.78969	0.956814	0.95839	0.999786	0.75161	0.918407	0.067715	0.759783	0.14737	0.897644	0.32249	0.904566	0.72054	0.968939	0.27618	0.860538	0.89133	0.993519	0.55129	0.92806
GOBP_NLS_BEARING_PROTEIN_IMPORT_INTO_NUCLEUS	0.79032	0.956814	0.067307	0.940161	0.92046	0.968104	0.00033439	0.473858	0.12883	0.86976	0.68407	0.963542	0.73999	0.972366	0.48899	0.915992	0.53943	0.970634	0.21742	0.865813
GOBP_NUCLEOSIDE_MONOPHOSPHATE_BIOSYNTHETIC_PROCESS	0.78991	0.956814	0.62214	0.994221	0.27075	0.724485	0.86159	0.995862	0.93743	0.99996	0.26316	0.88904	0.15269	0.820338	0.27023	0.860538	0.20738	0.942695	0.18765	0.860811
GOBP_POSITIVE_REGULATION_OF_TRANSMEMBRANE_RECEPTOR_PROTEIN_SERINE_THREONINE_KINASE_SIGNALING_PATHWAY	0.79048	0.956814	0.39498	0.980393	0.2621	0.715044	0.0013472	0.572728	0.2362	0.922382	0.39176	0.914392	0.33582	0.897361	0.05851	0.715291	0.49383	0.969027	0.37928	0.900329
GOCC_9PLUS0_MOTILE_CILIUM	0.78993	0.956814	0.18035	0.966794	0.20909	0.670137	0.77872	0.988228	0.21279	0.914226	0.46529	0.927245	0.30021	0.887398	0.095277	0.754459	0.15041	0.94215	0.65708	0.941559
GOCC_MALE_GERM_CELL_NUCLEUS	0.79044	0.956814	0.55603	0.99105	0.051434	0.392565	0.87395	0.998847	0.017248	0.641336	0.73373	0.972292	0.25352	0.868704	0.279	0.861179	0.70801	0.981417	0.60905	0.937994
GOMF_PHOSPHATIDYLCHOLINE_FLIPPASE_ACTIVITY	0.79034	0.956814	0.5194	0.99061	0.33362	0.764584	0.049349	0.747858	0.18518	0.901642	0.51288	0.936735	0.11431	0.791589	0.85666	0.980373	0.90611	0.993519	0.0074961	0.635083
LIM_MAMMARY_LUMINAL_MATURE_UP	0.7904	0.956814	0.82988	0.996644	0.56231	0.860434	0.31038	0.883455	0.93664	0.99996	0.82078	0.981056	0.076799	0.757143	0.87715	0.98456	0.89007	0.993519	0.35897	0.895556
SCHAEFFER_PROSTATE_DEVELOPMENT_AND_CANCER_BOX5_DN	0.79032	0.956814	0.96245	0.999786	0.79819	0.932547	0.49812	0.936437	0.95794	0.99996	0.73554	0.972434	0.65928	0.961259	0.74132	0.96212	0.45304	0.96867	0.97367	0.994909
WP_BIOMARKERS_FOR_PYRIMIDINE_METABOLISM_DISORDERS	0.78983	0.956814	0.94296	0.999087	0.44728	0.819071	0.15997	0.817722	0.32002	0.947202	0.13418	0.832545	0.63659	0.95809	0.31629	0.870442	0.5112	0.969983	0.009313	0.665153
WP_COMPLEMENT_AND_COAGULATION_CASCADES	0.79023	0.956814	0.3923	0.980393	0.5726	0.862305	0.65854	0.966039	0.82811	0.998984	0.41254	0.91747	0.21571	0.864671	0.067791	0.721121	0.52979	0.970634	0.68829	0.950396
WP_TCA_CYCLE_AND_DEFICIENCY_OF_PYRUVATE_DEHYDROGENASE_COMPLEX_PDHC	0.79047	0.956814	0.95182	0.999786	0.037219	0.34053	0.66695	0.967774	0.44826	0.96959	0.29714	0.901289	0.58234	0.948329	0.30807	0.870442	0.61557	0.974406	0.61285	0.937994
YANG_BREAST_CANCER_ESR1_BULK_UP	0.79014	0.956814	0.1576	0.964845	0.60882	0.874815	0.95987	0.99991	0.53275	0.977897	0.0016857	0.511881	0.90254	0.990059	0.70862	0.954406	0.6402	0.974991	0.16244	0.844846
GOBP_NUCLEAR_BODY_ORGANIZATION	0.7909	0.957254	0.93014	0.998624	0.52744	0.848336	0.99977	0.99991	0.91338	0.99996	0.68934	0.964385	0.43033	0.918826	0.2383	0.855034	0.97032	0.998012	0.92999	0.990204
GOBP_EXPORT_ACROSS_PLASMA_MEMBRANE	0.79102	0.957263	0.52235	0.99061	0.74303	0.914759	0.24523	0.860887	0.7689	0.996271	0.67795	0.962317	0.32508	0.8971	0.49222	0.916726	0.1768	0.94215	0.83606	0.97339
REACTOME_ACTIVATION_OF_PUMA_AND_TRANSLOCATION_TO_MITOCHONDRIA	0.791	0.957263	0.41865	0.980393	0.67828	0.895557	0.16062	0.817722	0.17904	0.8981	0.66276	0.960969	0.59574	0.950989	0.93348	0.994257	0.24087	0.943724	0.47498	0.918761
BIOCARTA_ERBB4_PATHWAY	0.79134	0.957446	0.56919	0.992219	0.88424	0.957359	0.058078	0.754454	0.31979	0.947202	0.49646	0.935529	0.16205	0.826112	0.21843	0.839109	0.038489	0.94215	0.46111	0.914745
GOBP_ELASTIN_CATABOLIC_PROCESS	0.79126	0.957446	0.49948	0.989624	0.078523	0.473403	0.37564	0.909548	0.096445	0.849232	0.043775	0.747676	0.9992	0.999952	0.84785	0.978408	0.53243	0.970634	0.24531	0.874148
GOBP_NEGATIVE_REGULATION_OF_SERINE_TYPE_PEPTIDASE_ACTIVITY	0.79131	0.957446	0.3108	0.975841	0.86413	0.95083	0.4082	0.917991	0.6199	0.988877	0.17956	0.861814	0.82411	0.98117	0.39116	0.895582	0.79787	0.987332	0.59876	0.937736
GOBP_ANTERIOR_HEAD_DEVELOPMENT	0.79143	0.957487	0.1602	0.964845	0.1588	0.615216	0.14019	0.804284	0.81233	0.997401	0.78913	0.978944	0.26381	0.873985	0.69103	0.952048	0.29422	0.947904	0.73321	0.954361
GOBP_SULFUR_COMPOUND_BIOSYNTHETIC_PROCESS	0.79168	0.957653	0.08547	0.94418	0.51434	0.843672	0.12739	0.800963	0.15213	0.897644	0.77756	0.97737	0.68918	0.964002	0.96019	0.995333	0.39151	0.963269	0.40417	0.904615
MIKKELSEN_NPC_HCP_WITH_H3K4ME3_AND_H3K27ME3	0.79164	0.957653	0.46466	0.985713	0.92598	0.96942	0.83589	0.994083	0.50063	0.976229	0.5775	0.950299	0.23478	0.867682	0.6148	0.93949	0.62078	0.974406	0.9177	0.98734
GOBP_FAS_SIGNALING_PATHWAY	0.79198	0.957716	0.85092	0.996644	0.4669	0.824902	0.88088	0.99991	0.20223	0.908499	0.24982	0.882938	0.68015	0.963263	0.71188	0.955752	0.66904	0.977553	0.3919	0.902796
GOBP_POSITIVE_REGULATION_OF_LIPOPOLYSACCHARIDE_MEDIATED_SIGNALING_PATHWAY	0.79201	0.957716	0.35918	0.980393	0.64076	0.885	0.92617	0.99991	0.97976	0.99996	0.4629	0.925746	0.35788	0.903385	0.13854	0.795049	0.62633	0.974572	0.49685	0.924069
GOMF_PROTEIN_TYROSINE_KINASE_ACTIVATOR_ACTIVITY	0.79202	0.957716	0.85746	0.996727	0.19003	0.652528	0.24617	0.861832	0.15305	0.897644	0.728	0.970548	0.59559	0.950989	0.28366	0.861179	0.21972	0.942695	0.4147	0.906823
KASLER_HDAC7_TARGETS_1_UP	0.79199	0.957716	0.46697	0.98656	0.0076873	0.148548	0.065329	0.759783	0.7967	0.996501	0.63723	0.9607	0.93958	0.993389	0.076765	0.734352	0.57223	0.97075	0.72619	0.953823
REACTOME_DEFECTIVE_LFNG_CAUSES_SCDO3	0.79207	0.957716	0.75618	0.996644	0.3807	0.788464	0.48889	0.935993	0.17807	0.8981	0.72301	0.969371	0.64545	0.959479	0.47295	0.912309	0.41179	0.964341	0.17095	0.852943
TSUNODA_CISPLATIN_RESISTANCE_UP	0.79195	0.957716	0.93774	0.999087	0.92895	0.970347	0.11564	0.799048	0.11101	0.858838	0.42936	0.919167	0.71601	0.968061	0.91298	0.991703	0.69741	0.980566	0.81389	0.96806
BIOCARTA_UCALPAIN_PATHWAY	0.7923	0.957722	0.88421	0.997416	0.13337	0.577529	0.50401	0.937402	0.86638	0.99996	0.8665	0.983897	0.98301	0.998811	0.95553	0.994991	0.91618	0.994571	0.023762	0.721157
GOBP_SA_NODE_CELL_TO_ATRIAL_CARDIAC_MUSCLE_CELL_COMMUNICATION	0.79218	0.957722	0.83879	0.996644	0.89099	0.958909	0.594	0.952983	0.24655	0.923602	0.6663	0.961601	0.36626	0.903798	0.62239	0.940919	0.71434	0.982487	0.0098186	0.665153
GOBP_SECONDARY_METABOLIC_PROCESS	0.79225	0.957722	0.98327	0.999979	0.81821	0.938654	0.52469	0.940487	0.3938	0.964917	0.85697	0.98331	0.50801	0.938013	0.60245	0.93595	0.93719	0.995153	0.19299	0.860938
REACTOME_GLYCOSAMINOGLYCAN_METABOLISM	0.79224	0.957722	0.75142	0.996644	0.88154	0.956398	0.40632	0.917471	0.25346	0.923602	0.28459	0.899743	0.36049	0.903385	0.61976	0.940392	0.8721	0.992485	0.38998	0.901739
GOBP_BONE_MORPHOGENESIS	0.79238	0.95775	0.38884	0.980393	0.1448	0.594785	0.52137	0.940034	0.62347	0.988963	0.22586	0.875073	0.4423	0.92428	0.32603	0.874971	0.58616	0.971371	0.45098	0.913068
GOBP_TONGUE_DEVELOPMENT	0.79278	0.958134	0.9537	0.999786	0.16901	0.628732	0.80585	0.991282	0.48484	0.975291	0.71958	0.969138	0.036382	0.691949	0.42182	0.903312	0.52924	0.970634	0.012874	0.688794
REACTOME_ERYTHROCYTES_TAKE_UP_OXYGEN_AND_RELEASE_CARBON_DIOXIDE	0.79281	0.958134	0.86468	0.997333	0.58956	0.867973	0.02566	0.720067	0.58487	0.986149	0.84606	0.982668	0.36652	0.903798	0.1793	0.822479	0.60012	0.974406	0.94269	0.991778
GOBP_LOCOMOTION_INVOLVED_IN_LOCOMOTORY_BEHAVIOR	0.79311	0.958156	0.15637	0.964845	0.21937	0.682371	0.54461	0.94354	0.53821	0.97927	0.66837	0.961641	0.046147	0.707841	0.18956	0.828116	0.59406	0.972972	0.6833	0.949336
HADDAD_T_LYMPHOCYTE_AND_NK_PROGENITOR_UP	0.79311	0.958156	0.94185	0.999087	0.1407	0.588962	0.84566	0.994083	0.28627	0.937873	0.35147	0.90599	0.38258	0.909177	0.14873	0.802967	0.46146	0.969027	0.31263	0.88771
KIM_ALL_DISORDERS_OLIGODENDROCYTE_NUMBER_CORR_DN	0.79295	0.958156	0.18466	0.966794	0.29984	0.746032	0.17354	0.81871	0.46326	0.972449	0.18499	0.864682	0.10944	0.791204	0.088868	0.74648	0.91001	0.994397	0.84348	0.975317
PID_HNF3B_PATHWAY	0.79302	0.958156	0.58614	0.994221	0.22611	0.687582	0.45383	0.927695	0.1147	0.859714	0.50831	0.936735	0.4555	0.927691	0.88939	0.98812	0.60551	0.974406	0.9195	0.987865
SHIN_B_CELL_LYMPHOMA_CLUSTER_5	0.79295	0.958156	0.52872	0.99061	0.28804	0.737301	0.055398	0.754454	0.44568	0.96959	0.060387	0.769222	0.5042	0.93612	0.66607	0.949228	0.53713	0.970634	0.53771	0.927488
GOBP_NADP_METABOLIC_PROCESS	0.79329	0.958237	0.98119	0.999979	0.1738	0.635062	0.9476	0.99991	0.61175	0.988556	0.95551	0.99585	0.29012	0.885353	0.87755	0.984616	0.87423	0.992497	0.85243	0.977269
REACTOME_ROS_AND_RNS_PRODUCTION_IN_PHAGOCYTES	0.79327	0.958237	0.85651	0.996727	0.63026	0.881625	0.11768	0.799471	0.68713	0.993566	0.83546	0.982617	0.17993	0.839544	0.31857	0.870442	0.43486	0.966913	0.31019	0.88771
GOBP_RRNA_PROCESSING	0.79354	0.958403	0.19874	0.966794	0.3511	0.773864	0.14327	0.804284	0.27284	0.931724	0.66229	0.960969	0.10478	0.788354	0.7477	0.964635	0.78584	0.986932	0.10588	0.80887
GOMF_MYOSIN_II_BINDING	0.79353	0.958403	0.055674	0.922674	0.32515	0.758564	0.93886	0.99991	0.6344	0.990911	0.72757	0.970548	0.40706	0.916793	0.57262	0.930371	0.59141	0.971847	0.73484	0.954361
GOBP_ISOPRENOID_TRANSPORT	0.79369	0.958489	0.1008	0.946312	0.10976	0.540791	0.49139	0.936437	0.83418	0.999026	0.18344	0.864617	0.051786	0.717751	0.70497	0.954215	0.26354	0.947904	0.48336	0.920708
GOMF_DNA_BINDING_BENDING	0.79378	0.958489	0.68924	0.996644	0.91389	0.965981	0.82718	0.993088	0.17047	0.897644	0.51841	0.937968	0.52627	0.939083	0.3754	0.890722	0.76132	0.985566	0.79277	0.962257
REACTOME_DECTIN_1_MEDIATED_NONCANONICAL_NF_KB_SIGNALING	0.79378	0.958489	0.78788	0.996644	0.28952	0.738106	0.63765	0.962379	0.74968	0.995495	0.90993	0.990549	0.23374	0.867682	0.62389	0.940919	0.26104	0.947904	0.87248	0.978689
GOBP_POSITIVE_REGULATION_OF_SYNAPSE_ASSEMBLY	0.79403	0.958722	0.76434	0.996644	0.96979	0.985743	0.93994	0.99991	0.69866	0.993755	0.43681	0.920686	0.56732	0.945564	0.7064	0.954215	0.60765	0.974406	0.93606	0.99083
GOBP_MAINTENANCE_OF_BLOOD_BRAIN_BARRIER	0.79414	0.958779	0.87603	0.997333	0.42022	0.808397	0.063267	0.755249	0.61596	0.988556	0.32022	0.904566	0.45733	0.927849	0.15952	0.808348	0.21934	0.942695	0.30885	0.887626
GOBP_PROTEIN_DESTABILIZATION	0.79419	0.958779	0.11981	0.949842	0.62327	0.879299	0.41735	0.919371	0.87481	0.99996	0.3963	0.914848	0.5948	0.950989	0.81905	0.974191	0.80469	0.987879	0.24007	0.873163
AUJLA_IL22_AND_IL17A_SIGNALING	0.79492	0.958903	0.33104	0.975841	0.47872	0.830394	0.84515	0.994083	0.94404	0.99996	0.7281	0.970548	0.66449	0.961539	0.95895	0.995301	0.85241	0.990585	0.31244	0.88771
BIOCARTA_MCALPAIN_PATHWAY	0.79616	0.958903	0.9843	0.999979	0.10742	0.536669	0.65283	0.965257	0.88236	0.99996	0.91384	0.991832	0.57253	0.946506	0.10217	0.760161	0.4284	0.966913	0.12476	0.818455
BOYAULT_LIVER_CANCER_SUBCLASS_G6_DN	0.79467	0.958903	0.40271	0.980393	0.16133	0.618723	0.58472	0.951613	0.37204	0.962574	0.49213	0.933335	0.74078	0.972366	0.26895	0.860538	0.12043	0.94215	0.88408	0.980275
CAIRO_HEPATOBLASTOMA_UP	0.79528	0.958903	0.60806	0.994221	0.53841	0.851531	0.75211	0.98515	0.17425	0.897644	0.1215	0.824507	0.03835	0.696107	0.43219	0.906078	0.63384	0.974572	0.6388	0.940537
GAUSSMANN_MLL_AF4_FUSION_TARGETS_F_UP	0.79545	0.958903	0.062368	0.930383	0.017572	0.231817	0.82058	0.992654	0.73068	0.993755	0.43976	0.920686	0.41159	0.916793	0.65942	0.948547	0.57563	0.97075	0.41766	0.906823
GOBP_ACTIVATION_OF_GTPASE_ACTIVITY	0.79599	0.958903	0.76603	0.996644	0.91879	0.967565	0.96842	0.99991	0.76124	0.99611	0.29469	0.901289	0.32265	0.8971	0.25636	0.858776	0.56907	0.97075	0.46676	0.916488
GOBP_AUTOPHAGOSOME_LYSOSOME_FUSION	0.79605	0.958903	0.39949	0.980393	0.72672	0.910676	0.23547	0.857004	0.0054547	0.548145	0.3313	0.904566	0.22396	0.866751	0.50413	0.919372	0.14544	0.94215	0.092011	0.794889
GOBP_CELL_MIGRATION_INVOLVED_IN_METANEPHROS_DEVELOPMENT	0.79564	0.958903	0.42558	0.981414	0.7006	0.901628	0.53025	0.942165	0.69969	0.993755	0.70296	0.966898	0.29913	0.886976	0.78422	0.968361	0.27638	0.947904	0.12075	0.811823
GOBP_CHONDROBLAST_DIFFERENTIATION	0.79541	0.958903	0.95621	0.999786	0.81476	0.937817	0.14808	0.808624	0.6993	0.993755	0.95971	0.996013	0.62668	0.956589	0.76813	0.967359	0.82494	0.989671	0.058467	0.770496
GOBP_CYSTEINE_METABOLIC_PROCESS	0.795	0.958903	0.41668	0.980393	0.25217	0.705863	0.15961	0.81752	0.13545	0.87781	0.70794	0.96781	0.019515	0.627351	0.21846	0.839109	0.65058	0.97571	0.8915	0.982235
GOBP_DOUBLE_STRAND_BREAK_REPAIR_VIA_SINGLE_STRAND_ANNEALING	0.79494	0.958903	0.22054	0.969081	0.14791	0.599397	0.061385	0.754454	0.49566	0.976229	0.36389	0.90929	0.044273	0.705594	0.85267	0.979202	0.83999	0.989982	0.76004	0.956307
GOBP_EMBRYO_DEVELOPMENT	0.79594	0.958903	0.88461	0.997416	0.014812	0.211053	0.53696	0.942984	0.31435	0.947202	0.027124	0.698257	0.17801	0.839544	0.048138	0.691918	0.65339	0.976311	0.00046303	0.386331
GOBP_KERATINOCYTE_APOPTOTIC_PROCESS	0.79607	0.958903	0.18736	0.966794	0.73363	0.912423	0.95067	0.99991	0.95575	0.99996	0.86191	0.983405	0.63535	0.95809	0.50639	0.91952	0.073248	0.94215	0.46166	0.914745
GOBP_LEUKOTRIENE_BIOSYNTHETIC_PROCESS	0.79558	0.958903	0.89178	0.997416	0.8489	0.946469	0.49463	0.936437	0.66975	0.99257	0.9806	0.996841	0.30814	0.889515	0.15755	0.808348	0.11621	0.94215	0.834	0.97275
GOBP_MATURATION_OF_LSU_RRNA_FROM_TRICISTRONIC_RRNA_TRANSCRIPT_SSU_RRNA_5_8S_RRNA_LSU_RRNA	0.7958	0.958903	0.78251	0.996644	0.37522	0.78595	0.061458	0.754454	0.17277	0.897644	0.33037	0.904566	0.33185	0.8971	0.41727	0.902648	0.82832	0.989671	0.025165	0.725264
GOBP_MEMBRANE_REPOLARIZATION_DURING_ATRIAL_CARDIAC_MUSCLE_CELL_ACTION_POTENTIAL	0.79549	0.958903	0.47154	0.987131	0.9248	0.969351	0.095104	0.786467	0.72549	0.993755	0.69662	0.965437	0.79793	0.979663	0.5277	0.924133	0.03431	0.94215	0.37239	0.898411
GOBP_NATURAL_KILLER_CELL_MEDIATED_IMMUNITY	0.79508	0.958903	0.7498	0.996644	0.24747	0.703696	0.95167	0.99991	0.62447	0.988963	0.078567	0.78729	0.31043	0.891691	0.31648	0.870442	0.22201	0.942695	0.042748	0.741499
GOBP_NEGATIVE_REGULATION_OF_MEGAKARYOCYTE_DIFFERENTIATION	0.79599	0.958903	0.7617	0.996644	0.044643	0.370862	0.76975	0.987669	0.34132	0.955415	0.44953	0.923073	0.81163	0.980042	0.014412	0.574918	0.65002	0.97571	0.27355	0.882694
GOBP_PIECEMEAL_MICROAUTOPHAGY_OF_THE_NUCLEUS	0.7947	0.958903	0.84699	0.996644	0.57317	0.862392	0.089412	0.786133	0.44696	0.96959	0.99139	0.99883	0.14815	0.817027	0.85414	0.979617	0.71802	0.982487	0.62448	0.93909
GOBP_POSITIVE_REGULATION_OF_FATTY_ACID_BETA_OXIDATION	0.79453	0.958903	0.50718	0.99061	0.74794	0.916834	0.94817	0.99991	0.61128	0.988556	0.078522	0.78729	0.41842	0.916994	0.77721	0.968361	0.14591	0.94215	0.070482	0.770496
GOBP_REGULATION_OF_NEUROBLAST_PROLIFERATION	0.79494	0.958903	0.88728	0.997416	0.94877	0.977453	0.29841	0.882328	0.62089	0.988963	0.50324	0.936735	0.80302	0.979875	0.72734	0.958775	0.63691	0.974991	0.96479	0.99264
GOBP_REGULATION_OF_PROTEIN_CONTAINING_COMPLEX_ASSEMBLY	0.79511	0.958903	0.72852	0.996644	0.43116	0.8108	0.87343	0.998847	0.25069	0.923602	0.5178	0.937968	0.022388	0.650745	0.61383	0.939475	0.60912	0.974406	0.67258	0.945783
GOBP_REGULATION_OF_VASCULAR_ASSOCIATED_SMOOTH_MUSCLE_CONTRACTION	0.79539	0.958903	0.24375	0.969081	0.19217	0.654038	0.62958	0.960015	0.49503	0.975915	0.19547	0.865971	0.71173	0.968026	0.61291	0.938789	0.35362	0.953395	0.62083	0.938749
GOBP_RESPONSE_TO_BMP	0.79476	0.958903	0.77868	0.996644	0.14553	0.596302	0.41181	0.919371	0.84653	0.999612	0.051051	0.762166	0.63263	0.957529	0.34119	0.880765	0.81343	0.989576	0.33392	0.891159
GOCC_CILIUM	0.79495	0.958903	0.41716	0.980393	0.61137	0.875864	0.60649	0.955464	0.64166	0.990911	0.76938	0.976293	0.032027	0.686584	0.039074	0.677855	0.45033	0.968179	0.81484	0.96858
GOMF_ALPHA_2A_ADRENERGIC_RECEPTOR_BINDING	0.79521	0.958903	0.031906	0.893019	0.35058	0.773231	0.017215	0.701926	0.49609	0.976229	0.38804	0.913273	0.84464	0.983991	0.9934	0.999478	0.6038	0.974406	0.16372	0.847457
GOMF_ATPASE_ACTIVATOR_ACTIVITY	0.79621	0.958903	0.19209	0.966794	0.83397	0.942699	0.094757	0.786467	0.0012702	0.505563	0.16032	0.855156	0.36629	0.903798	0.19759	0.83225	0.22439	0.942695	0.41497	0.906823
GOMF_PALMITOYL_HYDROLASE_ACTIVITY	0.796	0.958903	0.95289	0.999786	0.35989	0.778682	0.31072	0.883455	0.72269	0.993755	0.21764	0.871619	0.83673	0.983395	0.5063	0.91952	0.84254	0.989982	0.40715	0.904991
GRAHAM_CML_QUIESCENT_VS_NORMAL_QUIESCENT_DN	0.79438	0.958903	0.32484	0.975841	0.59667	0.870261	0.89336	0.99991	0.87069	0.99996	0.87921	0.985741	0.81508	0.980587	0.77658	0.968361	0.23832	0.942695	0.088876	0.794889
JINESH_BLEBBISHIELD_TO_IMMUNE_CELL_FUSION_PBSHMS_DN	0.79594	0.958903	0.84755	0.996644	0.62257	0.879244	0.6931	0.971654	0.3385	0.95379	0.69384	0.964843	0.74175	0.972366	0.28271	0.861179	0.24365	0.943741	0.70907	0.952015
KEGG_STEROID_HORMONE_BIOSYNTHESIS	0.79616	0.958903	0.97832	0.999979	0.8008	0.933608	0.89053	0.99991	0.38993	0.964357	0.0053789	0.578913	0.30193	0.887398	0.15069	0.803966	0.27461	0.947904	0.81702	0.968936
REACTOME_HYALURONAN_BIOSYNTHESIS_AND_EXPORT	0.79483	0.958903	0.92367	0.998187	0.62676	0.88046	0.2398	0.858873	0.69762	0.993755	0.39402	0.914848	0.78168	0.97878	0.59022	0.935157	0.90301	0.993519	0.40094	0.904279
REACTOME_ZBP1_DAI_MEDIATED_INDUCTION_OF_TYPE_I_IFNS	0.79556	0.958903	0.98915	0.999979	0.79508	0.931433	0.27295	0.875064	0.73256	0.993755	0.974	0.996841	0.67541	0.962964	0.72567	0.958493	0.90333	0.993519	0.1693	0.852854
WP_PRIMARY_FOCAL_SEGMENTAL_GLOMERULOSCLEROSIS_FSGS	0.79583	0.958903	0.97649	0.999979	0.71585	0.907503	0.91117	0.99991	0.59025	0.986804	0.79453	0.978944	0.86902	0.986259	0.6065	0.938034	0.66433	0.977454	0.20882	0.86548
GOBP_REGULATION_OF_PHOSPHOLIPID_METABOLIC_PROCESS	0.79637	0.959028	0.46415	0.985713	0.55234	0.857577	0.69407	0.971986	0.21629	0.915101	0.07304	0.783041	0.59492	0.950989	0.84288	0.977475	0.29034	0.947904	0.44192	0.910175
GOBP_ASTRAL_MICROTUBULE_ORGANIZATION	0.7966	0.959181	0.85016	0.996644	0.3339	0.764584	0.54709	0.944145	0.27859	0.93588	0.066841	0.775998	0.079664	0.760524	0.34832	0.881447	0.10492	0.94215	0.68921	0.950557
GOBP_RECEPTOR_TRANSACTIVATION	0.79661	0.959181	0.49998	0.989624	0.20042	0.662293	0.067018	0.759783	0.89572	0.99996	0.88797	0.987957	0.22286	0.866751	0.4024	0.896917	0.62045	0.974406	0.37505	0.898489
FLECHNER_PBL_KIDNEY_TRANSPLANT_OK_VS_DONOR_DN	0.79667	0.959185	0.68408	0.996644	0.86309	0.950595	0.33086	0.889792	0.76933	0.996271	0.89236	0.989317	0.37891	0.90783	0.622	0.940919	0.69715	0.980566	0.19823	0.862773
BIOCARTA_ARF_PATHWAY	0.79707	0.959188	0.9405	0.999087	0.98645	0.992592	0.72952	0.980516	0.55816	0.98319	0.28484	0.899743	0.92482	0.992878	0.59751	0.935384	0.45168	0.968545	0.34161	0.891946
CROMER_TUMORIGENESIS_DN	0.79691	0.959188	0.67205	0.996644	0.060983	0.422286	0.65809	0.966028	0.6073	0.988556	0.35286	0.906302	0.29477	0.885353	0.56505	0.928909	0.74841	0.985566	0.689	0.950557
GOBP_ADRENAL_GLAND_DEVELOPMENT	0.79693	0.959188	0.11497	0.946312	0.002404	0.0698804	0.19418	0.841496	0.082778	0.833959	0.017582	0.680569	0.7297	0.971153	0.68008	0.952048	0.23397	0.942695	0.76865	0.956517
GOBP_HIS_PURKINJE_SYSTEM_DEVELOPMENT	0.79716	0.959188	0.78933	0.996644	0.60397	0.873268	0.49698	0.936437	0.034416	0.753142	0.14841	0.843205	0.90733	0.99095	0.57886	0.932057	0.25688	0.947904	0.59893	0.937736
GOBP_NEGATIVE_REGULATION_OF_MYELOID_CELL_APOPTOTIC_PROCESS	0.79718	0.959188	0.19317	0.966794	0.10811	0.537804	0.97515	0.99991	0.99982	0.99996	0.78052	0.978276	0.1836	0.840499	0.90993	0.991226	0.22547	0.942695	0.091326	0.794889
GOBP_NEGATIVE_REGULATION_OF_ORGANELLE_ASSEMBLY	0.79697	0.959188	0.12625	0.949842	0.093274	0.505941	0.84196	0.994083	0.47119	0.974645	0.86838	0.983897	0.91058	0.991301	0.3933	0.896436	0.50165	0.969027	0.076005	0.779089
GOCC_DENSE_CORE_GRANULE	0.79685	0.959188	0.93654	0.999087	0.30538	0.748475	0.52598	0.940487	0.71014	0.993755	0.70729	0.967694	0.79978	0.979663	0.34378	0.880765	0.38277	0.962387	0.4972	0.924069
REACTOME_REGULATED_PROTEOLYSIS_OF_P75NTR	0.79718	0.959188	0.68957	0.996644	0.69964	0.901248	0.75297	0.98515	0.5166	0.976229	0.65774	0.960969	0.79312	0.979663	0.90125	0.990077	0.039763	0.94215	0.85224	0.977269
WP_METABOLISM_OF_SPHINGOLIPIDS_IN_ER_AND_GOLGI_APPARATUS	0.79678	0.959188	0.31602	0.975841	0.54758	0.855609	0.74172	0.982006	0.92658	0.99996	0.15327	0.847155	0.53099	0.939435	0.63664	0.944102	0.54481	0.970634	0.96013	0.992634
REACTOME_THE_NLRP3_INFLAMMASOME	0.79727	0.959229	0.72878	0.996644	0.35754	0.777499	0.13165	0.800963	0.99952	0.99996	0.88924	0.988477	0.16944	0.830273	0.80853	0.972143	0.93834	0.995212	0.77202	0.957155
REACTOME_RHOB_GTPASE_CYCLE	0.79736	0.959269	0.44152	0.983411	0.40637	0.802474	0.95023	0.99991	0.49613	0.976229	0.31025	0.904566	0.10474	0.788354	0.83631	0.976146	0.29754	0.949621	0.98611	0.997483
GOMF_L_ORNITHINE_TRANSMEMBRANE_TRANSPORTER_ACTIVITY	0.79747	0.959334	0.43149	0.982274	0.59886	0.871046	0.99178	0.99991	0.82534	0.998984	0.79744	0.978944	0.42168	0.918085	0.32408	0.874033	0.51025	0.969969	0.97413	0.995002
GOBP_NEGATIVE_REGULATION_OF_PROTEIN_SERINE_THREONINE_KINASE_ACTIVITY	0.79765	0.959371	0.77643	0.996644	0.27279	0.726048	0.29495	0.880637	0.40321	0.96536	0.70294	0.966898	0.56078	0.945121	0.43258	0.906078	0.30089	0.949782	0.042566	0.741499
GOBP_ORGANELLE_INHERITANCE	0.79767	0.959371	0.83451	0.996644	0.37868	0.787508	0.011738	0.682519	0.05856	0.813939	0.077564	0.786978	0.69585	0.965311	0.3334	0.878404	0.49946	0.969027	0.7313	0.954039
GOBP_REGULATION_OF_REACTIVE_OXYGEN_SPECIES_METABOLIC_PROCESS	0.79766	0.959371	0.7457	0.996644	0.87693	0.954622	0.14715	0.806068	0.8122	0.997401	0.66763	0.961601	0.4949	0.934391	0.32456	0.874307	0.27065	0.947904	0.16466	0.847472
GOBP_CELLULAR_RESPONSE_TO_ZINC_ION	0.79782	0.959483	0.82486	0.996644	0.54766	0.855656	0.013148	0.682519	0.27261	0.931724	0.2428	0.880187	0.97389	0.997681	0.39652	0.896716	0.82832	0.989671	0.8671	0.97828
GOBP_POSITIVE_REGULATION_OF_RRNA_PROCESSING	0.79801	0.959548	0.044434	0.918011	0.52025	0.845133	0.78372	0.988436	0.45188	0.970597	0.9647	0.996158	0.25298	0.868704	0.29459	0.866387	0.63121	0.974572	0.50901	0.925655
GOBP_REGULATION_OF_EOSINOPHIL_MIGRATION	0.79806	0.959548	0.38673	0.980393	0.23809	0.696634	0.37028	0.907685	0.82587	0.998984	0.74599	0.972434	0.6788	0.963149	0.097788	0.754459	0.16742	0.94215	0.22224	0.86684
MARTINEZ_TP53_TARGETS_UP	0.79802	0.959548	0.34189	0.979404	0.24989	0.705291	0.11015	0.795489	0.3421	0.956053	0.041094	0.744572	0.63845	0.958616	0.98781	0.999478	0.69	0.980547	0.91424	0.987044
SUZUKI_AMPLIFIED_IN_ORAL_CANCER	0.7981	0.959548	0.29688	0.975841	0.78372	0.928357	0.48082	0.934104	0.89002	0.99996	0.86363	0.983725	0.92392	0.992675	0.54835	0.927642	0.71895	0.982487	0.35096	0.895187
GOBP_POSITIVE_REGULATION_OF_DOUBLE_STRAND_BREAK_REPAIR_VIA_NONHOMOLOGOUS_END_JOINING	0.79861	0.959942	0.45194	0.983706	0.64252	0.885541	0.49641	0.936437	0.27465	0.932631	0.45217	0.923137	0.62079	0.954799	0.26221	0.860538	0.48468	0.969027	0.51084	0.925655
GOBP_REGULATION_OF_ACTIVATION_OF_JANUS_KINASE_ACTIVITY	0.7987	0.959942	0.97659	0.999979	0.42721	0.809979	0.05134	0.747858	0.16869	0.897644	0.88314	0.987039	0.27681	0.878805	0.13362	0.794667	0.69159	0.980566	0.6132	0.937994
GOMF_INORGANIC_ANION_TRANSMEMBRANE_TRANSPORTER_ACTIVITY	0.79858	0.959942	0.93298	0.998875	0.98221	0.991128	0.70095	0.974507	0.6888	0.993566	0.15685	0.848897	0.44792	0.926543	0.66599	0.949228	0.1912	0.94215	0.73001	0.953823
GOMF_PROTEIN_SEQUESTERING_ACTIVITY	0.79854	0.959942	0.92069	0.997825	0.33444	0.765042	0.82504	0.993088	0.23374	0.922382	0.71081	0.96781	0.076924	0.757143	0.013741	0.567308	0.18983	0.94215	0.7289	0.953823
HOWLIN_CITED1_TARGETS_2_UP	0.79871	0.959942	0.43875	0.983411	0.30531	0.748475	0.145	0.805497	0.21072	0.913613	0.84441	0.982668	0.95141	0.994964	0.57692	0.931442	0.87209	0.992485	0.6523	0.941084
GOMF_GAMMA_AMINOBUTYRIC_ACID_SODIUM_CHLORIDE_SYMPORTER_ACTIVITY	0.7989	0.960103	0.59691	0.994221	0.9466	0.976282	0.98161	0.99991	0.28877	0.938261	0.8616	0.983405	0.25425	0.868704	0.37024	0.889109	0.67193	0.977553	0.73864	0.954361
GOBERT_OLIGODENDROCYTE_DIFFERENTIATION_DN	0.79901	0.960167	0.51878	0.99061	0.5637	0.860555	0.22051	0.850635	0.030301	0.72963	0.002186	0.534807	0.96974	0.996764	0.93911	0.994406	0.90645	0.993519	0.56	0.928127
GOBP_GLUTATHIONE_TRANSMEMBRANE_TRANSPORT	0.7993	0.960312	0.93527	0.998929	0.64562	0.886044	0.2328	0.85468	0.292	0.939813	0.69	0.964385	0.29677	0.885353	0.18626	0.826725	0.050976	0.94215	0.96105	0.992634
GOBP_REGULATION_OF_CILIUM_ASSEMBLY	0.79927	0.960312	0.47505	0.987799	0.075648	0.466931	0.1464	0.805497	0.73187	0.993755	0.017548	0.680569	0.67421	0.962964	0.11016	0.770333	0.83444	0.989864	0.32514	0.891159
GOCC_SWI_SNF_COMPLEX	0.7992	0.960312	0.16056	0.964845	0.12691	0.567773	0.42284	0.920547	0.54807	0.981409	0.3886	0.913273	0.86809	0.986259	0.73276	0.958788	0.26207	0.947904	0.69159	0.951187
GOBP_REGULATION_OF_TRANSFORMING_GROWTH_FACTOR_BETA1_PRODUCTION	0.79939	0.960352	0.1645	0.964845	0.29437	0.74222	0.057775	0.754454	0.091288	0.847364	0.63667	0.9607	0.1894	0.84383	0.13616	0.79471	0.9403	0.995341	0.48967	0.923214
GOBP_HUMORAL_IMMUNE_RESPONSE	0.79968	0.960374	0.24258	0.969081	0.15756	0.613535	0.6248	0.957959	0.81624	0.998133	0.71458	0.967986	0.49822	0.935435	0.49006	0.915992	0.75005	0.985566	0.062776	0.770496
GOBP_MAST_CELL_MIGRATION	0.79957	0.960374	0.90597	0.997416	0.032587	0.321028	0.93576	0.99991	0.91498	0.99996	0.12761	0.828564	0.55255	0.943631	0.241	0.855034	0.77959	0.985909	0.10783	0.80887
GOMF_ATP_HYDROLYSIS_ACTIVITY	0.79969	0.960374	0.85036	0.996644	0.45872	0.821887	0.98414	0.99991	0.35188	0.958657	0.64216	0.960969	0.17885	0.839544	0.81789	0.974191	0.9746	0.99883	0.85207	0.977269
GOMF_P_TYPE_CALCIUM_TRANSPORTER_ACTIVITY	0.79968	0.960374	0.69217	0.996644	0.14862	0.599877	0.97031	0.99991	0.19732	0.904768	0.46129	0.925464	0.30598	0.889382	0.32741	0.875449	0.86261	0.991887	0.23153	0.868314
KEGG_BIOSYNTHESIS_OF_UNSATURATED_FATTY_ACIDS	0.79952	0.960374	0.32159	0.975841	0.32555	0.758737	0.012827	0.682519	0.15428	0.897644	0.3429	0.904566	0.25186	0.868704	0.14172	0.800997	0.4165	0.964972	0.22013	0.86684
ABBUD_LIF_SIGNALING_2_UP	0.80004	0.960399	0.44131	0.983411	0.28579	0.735006	0.47618	0.934104	0.065942	0.822927	0.59466	0.954227	0.43182	0.919089	0.036605	0.677855	0.72817	0.98362	0.32897	0.891159
GOBP_INTRACELLULAR_IRON_ION_HOMEOSTASIS	0.79996	0.960399	0.93996	0.999087	0.36812	0.784296	0.2171	0.850482	0.65569	0.991608	0.053557	0.765211	0.4974	0.935435	0.27628	0.860538	0.45445	0.968676	0.82948	0.972658
GOBP_POSITIVE_REGULATION_OF_MULTICELLULAR_ORGANISM_GROWTH	0.79993	0.960399	0.75667	0.996644	0.18275	0.643809	0.3929	0.91463	0.096005	0.849232	0.73883	0.972434	0.84624	0.983991	0.65677	0.948523	0.2737	0.947904	0.5352	0.927488
GOBP_REGULATION_OF_MUSCLE_CONTRACTION	0.79984	0.960399	0.91453	0.997416	0.093238	0.505907	0.3162	0.884467	0.55224	0.982922	0.31433	0.904566	0.35362	0.90173	0.28453	0.861179	0.073291	0.94215	0.79101	0.961562
GRAHAM_CML_DIVIDING_VS_NORMAL_DIVIDING_DN	0.80005	0.960399	0.36904	0.980393	0.18835	0.650069	0.40286	0.916592	0.59551	0.98745	0.37232	0.911641	0.4909	0.934126	0.61609	0.939589	0.69053	0.980547	0.52007	0.926273
REACTOME_APOPTOTIC_CLEAVAGE_OF_CELLULAR_PROTEINS	0.79991	0.960399	0.61199	0.994221	0.88374	0.95713	0.032297	0.735282	0.58067	0.986149	0.85459	0.982767	0.16653	0.828025	0.72569	0.958493	0.84594	0.990119	0.75381	0.955759
MANNE_COVID19_COMBINED_COHORT_VS_HEALTHY_DONOR_PLATELETS_DN	0.80011	0.960403	0.87445	0.997333	0.20417	0.66662	0.56014	0.946743	0.81703	0.998318	0.17324	0.859667	0.92114	0.992597	0.50306	0.918767	0.72628	0.983563	0.87863	0.97972
ELVIDGE_HYPOXIA_DN	0.80052	0.960548	0.37031	0.980393	0.033276	0.324039	0.15345	0.815496	0.64655	0.990921	0.072414	0.783041	0.13028	0.80243	0.39784	0.896716	0.50498	0.969027	0.63768	0.940334
GAVIN_FOXP3_TARGETS_CLUSTER_T7	0.80042	0.960548	0.27822	0.975841	0.13661	0.583035	0.61321	0.956611	0.83915	0.999026	0.031047	0.725212	0.5361	0.940366	0.94909	0.994568	0.15132	0.94215	0.9391	0.991525
GOBP_VASCULOGENESIS_INVOLVED_IN_CORONARY_VASCULAR_MORPHOGENESIS	0.80053	0.960548	0.91532	0.997416	0.30146	0.746541	0.2772	0.876983	0.51064	0.976229	0.15336	0.847214	0.37877	0.90783	0.54786	0.927642	0.01834	0.94215	0.045231	0.741499
GOMF_CALMODULIN_BINDING	0.80029	0.960548	0.32283	0.975841	0.66337	0.89048	0.8435	0.994083	0.68561	0.993566	0.81683	0.980415	0.4791	0.93041	0.90717	0.99087	0.86806	0.992443	0.11718	0.811417
GOUYER_TUMOR_INVASIVENESS	0.80057	0.960548	0.3818	0.980393	0.086556	0.494235	0.042718	0.747858	0.42148	0.967117	0.52946	0.941096	0.74012	0.972366	0.72524	0.958363	0.71817	0.982487	0.706	0.951955
REACTOME_REGULATION_OF_FOXO_TRANSCRIPTIONAL_ACTIVITY_BY_ACETYLATION	0.80038	0.960548	0.17111	0.965492	0.55171	0.857414	0.47606	0.934104	0.52149	0.976229	0.87953	0.985741	0.56361	0.945274	0.30344	0.870195	0.73814	0.984298	0.2958	0.887626
BILD_MYC_ONCOGENIC_SIGNATURE	0.80072	0.960661	0.58864	0.994221	0.17818	0.638772	0.021146	0.717462	0.17516	0.897644	0.55729	0.945795	0.77359	0.978043	0.89418	0.988791	0.83884	0.989982	0.63398	0.940212
GOBP_INTRACELLULAR_MONOATOMIC_ANION_HOMEOSTASIS	0.80081	0.960701	0.12182	0.949842	0.30102	0.746044	0.098772	0.788633	0.38806	0.964357	0.32606	0.904566	0.9353	0.993294	0.60706	0.938047	0.91057	0.994457	0.15844	0.840437
GOBP_PROTEIN_STABILIZATION	0.80116	0.960714	0.81358	0.996644	0.22234	0.683517	0.58646	0.951719	0.086471	0.846881	0.25653	0.887435	0.85484	0.985517	0.71753	0.955956	0.86608	0.992443	0.53798	0.927488
GOBP_PYROPTOSIS	0.80107	0.960714	0.12646	0.949842	0.68597	0.896083	0.49364	0.936437	0.096468	0.849232	0.90736	0.99051	0.33317	0.8971	0.69252	0.952048	0.89399	0.993519	0.46116	0.914745
GOBP_SUPEROXIDE_ANION_GENERATION	0.80113	0.960714	0.79748	0.996644	0.4582	0.821565	0.36138	0.904237	0.62155	0.988963	0.95019	0.995334	0.011195	0.579626	0.038538	0.677855	0.13536	0.94215	0.6009	0.937736
GOBP_TRANSLESION_SYNTHESIS	0.80102	0.960714	0.64727	0.996644	0.60479	0.873353	0.094948	0.786467	0.97554	0.99996	0.93642	0.993726	0.77481	0.978251	0.27133	0.860538	0.95874	0.99725	0.27548	0.8828
OHGUCHI_LIVER_HNF4A_TARGETS_UP	0.80095	0.960714	0.47723	0.987799	0.60461	0.873353	0.93187	0.99991	0.59123	0.986804	0.1454	0.839686	0.19671	0.846169	0.44471	0.907826	0.28167	0.947904	0.57139	0.930553
OUILLETTE_CLL_13Q14_DELETION_DN	0.80097	0.960714	0.80472	0.996644	0.77041	0.923904	0.14098	0.804284	0.98543	0.99996	0.29786	0.901289	0.60235	0.950989	0.4259	0.904138	0.022282	0.94215	0.029245	0.736539
GOBP_NCRNA_TRANSCRIPTION	0.80126	0.960719	0.87578	0.997333	0.20641	0.668391	0.93456	0.99991	0.29245	0.939929	0.87188	0.983988	0.36221	0.903385	0.37209	0.889966	0.91057	0.994457	0.73281	0.954271
GOMF_MITOGEN_ACTIVATED_PROTEIN_KINASE_KINASE_KINASE_BINDING	0.80139	0.960719	0.75509	0.996644	0.79272	0.930889	0.53711	0.942984	0.63069	0.990911	0.19282	0.865971	0.56139	0.945121	0.87669	0.98456	0.55484	0.97075	0.65941	0.942016
KEGG_CYTOKINE_CYTOKINE_RECEPTOR_INTERACTION	0.80138	0.960719	0.85339	0.996644	1.9349e-05	0.002304	0.067841	0.759783	0.33345	0.953143	0.89106	0.989259	0.30109	0.887398	0.1213	0.78077	0.11259	0.94215	0.13903	0.828545
WP_GENES_CONTROLLING_NEPHROGENESIS	0.80137	0.960719	0.72914	0.996644	0.54959	0.856703	0.45488	0.927695	0.57868	0.986149	0.028313	0.711206	0.37192	0.905695	0.17054	0.818051	0.56634	0.97075	0.24745	0.874148
GOCC_TRAPP_COMPLEX	0.80152	0.960807	0.90367	0.997416	0.99684	0.997955	0.77815	0.988228	0.721	0.993755	0.070516	0.780172	0.93615	0.993294	0.15063	0.803966	0.78601	0.986932	0.82519	0.971257
GOBP_RECEPTOR_LOCALIZATION_TO_SYNAPSE	0.8017	0.960955	0.37009	0.980393	0.60577	0.873731	0.37806	0.91006	0.48901	0.975484	0.9261	0.993527	0.090377	0.771514	0.062241	0.719344	0.66434	0.977454	0.42029	0.906823
BIOCARTA_SLRP_PATHWAY	0.80309	0.960963	0.2473	0.969081	0.41404	0.80474	0.63835	0.962702	0.71053	0.993755	0.89779	0.98971	0.35912	0.903385	0.12755	0.787245	0.1393	0.94215	0.14653	0.833529
DUTTA_APOPTOSIS_VIA_NFKB	0.80249	0.960963	0.44586	0.983411	0.035714	0.334058	0.23685	0.857126	0.17703	0.898024	0.4718	0.931059	0.16485	0.828025	0.46809	0.911153	0.69795	0.980566	0.74677	0.955376
GOBP_BARBED_END_ACTIN_FILAMENT_CAPPING	0.80189	0.960963	0.37747	0.980393	0.76052	0.920713	0.060458	0.754454	0.4933	0.975528	0.94174	0.994336	0.77629	0.978341	0.99071	0.999478	0.73648	0.984298	0.74031	0.954889
GOBP_BRAINSTEM_DEVELOPMENT	0.80258	0.960963	0.78911	0.996644	0.78633	0.929225	0.0025511	0.594098	0.058199	0.813939	0.56316	0.946519	0.10856	0.791204	0.19795	0.83225	0.16908	0.94215	0.59776	0.937736
GOBP_BRANCH_ELONGATION_OF_AN_EPITHELIUM	0.80329	0.960963	0.38034	0.980393	0.045027	0.371803	0.84801	0.994265	0.63268	0.990911	0.25134	0.883966	0.15898	0.824888	0.61043	0.938512	0.50732	0.969406	0.085225	0.79276
GOBP_CELLULAR_RESPONSE_TO_COPPER_ION	0.80277	0.960963	0.69236	0.996644	0.19	0.652528	0.41647	0.919371	0.82375	0.998984	0.29602	0.901289	0.93358	0.99328	0.78037	0.968361	0.25624	0.947904	0.45719	0.914677
GOBP_CELLULAR_RESPONSE_TO_VIRUS	0.80265	0.960963	0.21346	0.967782	0.087197	0.495805	0.51869	0.938932	0.88642	0.99996	0.18857	0.865228	0.10363	0.788354	0.62344	0.940919	0.14571	0.94215	0.0094775	0.665153
GOBP_CELL_CELL_JUNCTION_MAINTENANCE	0.8033	0.960963	0.96119	0.999786	0.80005	0.933181	0.90813	0.99991	0.83504	0.999026	0.77582	0.977202	0.67566	0.962964	0.64424	0.945721	0.74041	0.985013	0.92835	0.989846
GOBP_GLYCOSYLATION	0.80322	0.960963	0.86992	0.997333	0.81901	0.939064	0.51807	0.938663	0.08831	0.846881	0.66123	0.960969	0.45478	0.927691	0.91808	0.992417	0.15229	0.94215	0.8673	0.97828
GOBP_MAMMALIAN_OOGENESIS_STAGE	0.80328	0.960963	0.27415	0.975219	0.2904	0.739038	0.37235	0.909024	0.38009	0.963826	0.36589	0.90929	0.02246	0.651723	0.15019	0.803344	0.32735	0.949782	0.28655	0.885586
GOBP_MATERNAL_PROCESS_INVOLVED_IN_FEMALE_PREGNANCY	0.80272	0.960963	0.62074	0.994221	0.50292	0.838887	0.90735	0.99991	0.95246	0.99996	0.44277	0.920686	0.29623	0.885353	0.021926	0.62242	0.42135	0.965855	0.051324	0.752619
GOBP_METANEPHRIC_COLLECTING_DUCT_DEVELOPMENT	0.80211	0.960963	0.50791	0.99061	0.073605	0.461693	0.84105	0.994083	0.69326	0.993755	0.29854	0.901289	0.98969	0.999529	0.9832	0.99884	0.9297	0.995153	0.75857	0.956307
GOBP_NEGATIVE_REGULATION_OF_MEIOTIC_NUCLEAR_DIVISION	0.80366	0.960963	0.88057	0.997333	0.75017	0.917967	0.28476	0.878693	0.15018	0.897644	0.56682	0.946806	0.013307	0.580883	0.040509	0.680727	0.67416	0.977553	0.20733	0.86548
GOBP_NEGATIVE_REGULATION_OF_MUSCLE_CELL_APOPTOTIC_PROCESS	0.8036	0.960963	0.21822	0.969081	0.4984	0.83657	0.84181	0.994083	0.82943	0.998984	0.59685	0.954498	0.79216	0.979663	0.14542	0.802967	0.17753	0.94215	0.44122	0.909615
GOBP_PIGMENT_CELL_DIFFERENTIATION	0.80301	0.960963	0.30564	0.975841	0.37097	0.784775	0.05738	0.754454	0.2186	0.916886	0.75492	0.972434	0.81648	0.980734	0.67804	0.952022	0.96923	0.998012	0.18651	0.860617
GOBP_REGULATION_OF_APOPTOTIC_DNA_FRAGMENTATION	0.80224	0.960963	0.41893	0.980393	0.36199	0.780584	0.79559	0.988802	0.43104	0.967934	0.94146	0.994336	0.89792	0.988866	0.91399	0.991895	0.57872	0.97075	0.296	0.887626
GOBP_REGULATION_OF_ATRIAL_CARDIAC_MUSCLE_CELL_MEMBRANE_REPOLARIZATION	0.80338	0.960963	0.73077	0.996644	0.69579	0.899859	0.41457	0.919371	0.68702	0.993566	0.84366	0.982668	0.84858	0.983991	0.1871	0.827595	0.29279	0.947904	0.12678	0.818749
GOBP_REGULATION_OF_GAP_JUNCTION_ASSEMBLY	0.80278	0.960963	0.56105	0.992135	0.85927	0.94967	0.73796	0.982006	0.72851	0.993755	0.51157	0.936735	0.1498	0.817094	0.092841	0.752593	0.18427	0.94215	0.28705	0.885657
GOBP_REGULATION_OF_GLUTAMATE_RECEPTOR_SIGNALING_PATHWAY	0.80177	0.960963	0.8033	0.996644	0.64869	0.887258	0.055556	0.754454	0.70271	0.993755	0.40012	0.915159	0.13033	0.80243	0.075922	0.734352	0.29575	0.947992	0.33156	0.891159
GOBP_REGULATION_OF_RESPONSE_TO_FOOD	0.80404	0.960963	0.3109	0.975841	0.72327	0.909672	0.14321	0.804284	0.21652	0.915101	0.91961	0.991985	0.077089	0.757143	0.095395	0.754459	0.031597	0.94215	0.69517	0.951559
GOBP_REGULATION_OF_SYNAPTIC_ASSEMBLY_AT_NEUROMUSCULAR_JUNCTION	0.80345	0.960963	0.21426	0.967862	0.67581	0.895557	0.93704	0.99991	0.53326	0.977897	0.064073	0.774386	0.018478	0.623155	0.26592	0.860538	0.86733	0.992443	0.12966	0.820521
GOBP_REGULATION_OF_T_CELL_CHEMOTAXIS	0.80327	0.960963	0.23148	0.969081	0.0051635	0.114207	0.21901	0.850482	0.50938	0.976229	0.056078	0.7682	0.75718	0.974795	0.82618	0.975135	0.86624	0.992443	0.50063	0.925593
GOBP_RENAL_SYSTEM_PROCESS_INVOLVED_IN_REGULATION_OF_SYSTEMIC_ARTERIAL_BLOOD_PRESSURE	0.80232	0.960963	0.406	0.980393	0.62453	0.879958	0.047906	0.747858	0.49886	0.976229	0.42019	0.917616	0.60091	0.950989	0.6545	0.948523	0.11977	0.94215	0.41207	0.906602
GOBP_RESPIRATORY_CHAIN_COMPLEX_III_ASSEMBLY	0.80377	0.960963	0.95908	0.999786	0.12131	0.55867	0.28836	0.878861	0.4489	0.969672	0.88486	0.987665	0.469	0.93041	0.43971	0.907148	0.75317	0.985566	0.51711	0.926273
GOBP_RESPONSE_TO_AMYLOID_BETA	0.80289	0.960963	0.21511	0.968108	0.079212	0.473782	0.56901	0.948464	0.3694	0.962574	0.25498	0.885517	0.94316	0.993988	0.27542	0.860538	0.27959	0.947904	0.065306	0.770496
GOBP_RRNA_METABOLIC_PROCESS	0.80244	0.960963	0.2112	0.966794	0.32865	0.761299	0.23879	0.858873	0.27341	0.932411	0.77607	0.977202	0.064598	0.738469	0.69164	0.952048	0.92109	0.994979	0.24468	0.874053
GOBP_T_TUBULE_ORGANIZATION	0.80407	0.960963	0.50499	0.99061	0.64391	0.885541	0.45217	0.927497	0.91854	0.99996	0.62347	0.959192	0.12052	0.79938	0.31626	0.870442	0.78861	0.98708	0.99962	0.999796
GOCC_CYTOCHROME_COMPLEX	0.80397	0.960963	0.3318	0.975841	0.23601	0.695705	0.19887	0.847396	0.089489	0.846881	0.20285	0.87141	0.33565	0.897361	0.92742	0.993816	0.44889	0.967983	0.070514	0.770496
GOCC_TERMINAL_BOUTON	0.80395	0.960963	0.97584	0.999979	0.84853	0.946332	0.69698	0.972667	0.83024	0.998984	0.7464	0.972434	0.31493	0.893391	0.14875	0.802967	0.56602	0.97075	0.16425	0.847472
GOMF_CARBOHYDRATE_MONOATOMIC_CATION_SYMPORTER_ACTIVITY	0.80281	0.960963	0.71188	0.996644	0.71143	0.905818	0.95692	0.99991	0.80512	0.996911	0.21043	0.871619	0.58066	0.947466	0.83453	0.975819	0.75579	0.985566	0.62824	0.939294
GOMF_EPOXIDE_HYDROLASE_ACTIVITY	0.80407	0.960963	0.83884	0.996644	0.52473	0.847215	0.16352	0.817722	0.59295	0.987089	0.26773	0.890141	0.17312	0.832577	0.20384	0.834321	0.2737	0.947904	0.32877	0.891159
GOMF_GAMMA_TUBULIN_BINDING	0.8037	0.960963	0.28718	0.975841	0.6525	0.888098	0.01923	0.708961	0.17085	0.897644	0.85616	0.982978	0.66591	0.962186	0.47521	0.913254	0.17758	0.94215	0.48138	0.920406
GOMF_RNA_POLYMERASE_II_GENERAL_TRANSCRIPTION_INITIATION_FACTOR_BINDING	0.80322	0.960963	0.85036	0.996644	0.45753	0.821188	0.16187	0.817722	0.10623	0.857329	0.17812	0.861322	0.64288	0.959148	0.98564	0.999454	0.98446	0.999262	0.0099562	0.665153
JIANG_TIP30_TARGETS_DN	0.80408	0.960963	0.27738	0.975841	0.63242	0.882293	0.96053	0.99991	0.62505	0.989179	0.44495	0.921496	0.36438	0.903385	0.14652	0.802967	0.08195	0.94215	0.89755	0.983096
MCBRYAN_PUBERTAL_BREAST_5_6WK_UP	0.80278	0.960963	0.19393	0.966794	0.30621	0.749008	0.071293	0.764399	0.67567	0.993124	0.21197	0.871619	0.41569	0.916793	0.4816	0.914922	0.92279	0.995032	0.22917	0.867306
MIKKELSEN_DEDIFFERENTIATED_STATE_UP	0.80349	0.960963	0.5914	0.994221	0.76599	0.922951	0.63248	0.961339	0.67554	0.993124	0.39487	0.914848	0.040112	0.701203	0.31456	0.870442	0.48164	0.969027	0.76318	0.956307
REACTOME_FGFR2_LIGAND_BINDING_AND_ACTIVATION	0.80336	0.960963	0.46842	0.986698	0.25266	0.70599	0.67055	0.969002	0.35376	0.960341	0.10892	0.814318	0.86992	0.986259	0.94809	0.994515	0.61374	0.974406	0.58966	0.935283
REACTOME_G0_AND_EARLY_G1	0.80405	0.960963	0.10045	0.946312	0.11471	0.548293	0.17634	0.822725	0.67041	0.99257	0.26061	0.889015	0.814	0.980468	0.71778	0.955956	0.82483	0.989671	0.94847	0.992634
REACTOME_SYNTHESIS_OF_VERY_LONG_CHAIN_FATTY_ACYL_COAS	0.80229	0.960963	0.094753	0.946312	0.73396	0.912423	0.55107	0.945342	0.32305	0.947585	0.10758	0.814318	0.5066	0.937858	0.72519	0.958363	0.20286	0.942695	0.32621	0.891159
WP_CYTOSOLIC_DNASENSING_PATHWAY	0.80376	0.960963	0.30399	0.975841	0.47721	0.8295	0.68979	0.970924	0.9309	0.99996	0.67491	0.962317	0.8825	0.98755	0.91137	0.991226	0.61538	0.974406	0.53401	0.927488
WP_LEUKOCYTEINTRINSIC_HIPPO_PATHWAY_FUNCTIONS	0.80315	0.960963	0.49301	0.989497	0.17416	0.635062	0.51437	0.938202	0.24455	0.923602	0.18849	0.865228	0.78671	0.978994	0.83713	0.976255	0.55155	0.97075	0.60544	0.937994
ZHANG_RESPONSE_TO_IKK_INHIBITOR_AND_TNF_DN	0.80359	0.960963	0.40722	0.980393	0.48968	0.835576	0.88827	0.99991	0.17857	0.8981	0.43514	0.920604	0.59403	0.950989	0.90322	0.990077	0.81558	0.989591	0.26149	0.880642
GOMF_ADP_TRANSMEMBRANE_TRANSPORTER_ACTIVITY	0.80414	0.960967	0.8856	0.997416	0.48108	0.830688	0.44297	0.925923	0.61025	0.988556	0.38868	0.913273	0.53702	0.94072	0.66569	0.949228	0.12724	0.94215	0.15473	0.838197
GOBP_PHAGOCYTOSIS_ENGULFMENT	0.8043	0.96109	0.85787	0.996727	0.34855	0.771662	0.35469	0.902203	0.5256	0.976229	0.79933	0.978944	0.11985	0.798249	0.60838	0.938397	0.79931	0.987332	0.6976	0.951559
GOBP_REGULATION_OF_CELLULAR_COMPONENT_BIOGENESIS	0.80457	0.961346	0.71789	0.996644	0.27567	0.727575	0.5489	0.945114	0.40172	0.96536	0.080987	0.791485	0.078797	0.759823	0.26792	0.860538	0.44753	0.967983	0.55876	0.928119
GOBP_VERY_LONG_CHAIN_FATTY_ACID_METABOLIC_PROCESS	0.80476	0.961505	0.44528	0.983411	0.65483	0.888098	0.71778	0.976859	0.46296	0.972449	0.69174	0.964783	0.46919	0.93041	0.50535	0.91952	0.11854	0.94215	0.17505	0.85684
GOBP_REGULATION_OF_AMYLOID_BETA_CLEARANCE	0.80486	0.961557	0.49452	0.989624	0.0040898	0.0998538	0.52331	0.940487	0.51482	0.976229	0.011431	0.646045	0.11352	0.791589	0.1807	0.823539	0.25251	0.947904	0.78915	0.960744
GOBP_NEGATIVE_REGULATION_OF_CHOLESTEROL_STORAGE	0.80508	0.961681	0.51064	0.99061	0.46807	0.825181	0.48373	0.934725	0.62263	0.988963	0.14937	0.843848	0.15011	0.817094	0.14746	0.802967	0.044083	0.94215	0.17758	0.85684
GOBP_TRANSFORMING_GROWTH_FACTOR_BETA1_PRODUCTION	0.80515	0.961681	0.1889	0.966794	0.08321	0.485555	0.14758	0.807273	0.14237	0.887464	0.34914	0.90599	0.14322	0.81668	0.099036	0.75672	0.89617	0.993519	0.71017	0.952036
GOMF_TRIGLYCERIDE_BINDING	0.80519	0.961681	0.80588	0.996644	0.89133	0.958909	0.14822	0.808624	0.7769	0.996385	0.21736	0.871619	0.74344	0.972446	0.68217	0.952048	0.98029	0.999018	0.009056	0.665153
XU_RESPONSE_TO_TRETINOIN_AND_NSC682994_DN	0.80503	0.961681	0.99541	0.999979	0.4092	0.802474	0.37616	0.909906	0.47084	0.974645	0.31793	0.904566	0.80186	0.979875	0.83883	0.976697	0.98543	0.99953	0.91055	0.986542
GOBP_ANTIGEN_PROCESSING_AND_PRESENTATION_OF_LIPID_ANTIGEN_VIA_MHC_CLASS_IB	0.80534	0.961792	0.99761	0.999979	0.6833	0.895594	0.12165	0.800963	0.33254	0.952796	0.6735	0.962317	0.54352	0.941171	0.96466	0.995574	0.17834	0.94215	0.31826	0.889935
FERREIRA_EWINGS_SARCOMA_UNSTABLE_VS_STABLE_UP	0.80563	0.961801	0.47025	0.986701	0.56117	0.860434	0.036482	0.742221	0.42541	0.967117	0.75402	0.972434	0.9938	0.999886	0.99845	0.99999	0.99123	0.999562	0.17108	0.85309
GOBP_ACYLGLYCEROL_HOMEOSTASIS	0.80572	0.961801	0.45518	0.983706	0.047129	0.379285	0.26613	0.870857	0.18788	0.901756	0.67251	0.962317	0.71473	0.968061	0.66888	0.949629	0.91778	0.994628	0.022223	0.720334
GOBP_CLATHRIN_COAT_ASSEMBLY	0.8057	0.961801	0.80452	0.996644	0.34146	0.769042	0.65038	0.965257	0.82491	0.998984	0.67042	0.961904	0.45411	0.927419	0.42265	0.903312	0.80124	0.987332	0.35383	0.895187
GOBP_NEGATIVE_REGULATION_OF_GLIAL_CELL_APOPTOTIC_PROCESS	0.80577	0.961801	0.61808	0.994221	0.32567	0.758737	0.86349	0.99601	0.63073	0.990911	0.65074	0.960969	0.66917	0.962242	0.44179	0.907338	0.47534	0.969027	0.96521	0.99264
GOBP_REGULATION_OF_ASTROCYTE_ACTIVATION	0.80544	0.961801	0.56822	0.992219	0.00031238	0.0169713	0.24559	0.861367	0.72539	0.993755	0.79523	0.978944	0.46081	0.929504	0.32417	0.874033	0.87975	0.992982	0.91104	0.986646
GOBP_REGULATION_OF_NEUTROPHIL_CHEMOTAXIS	0.8058	0.961801	0.060808	0.924514	0.03063	0.312417	0.76339	0.987032	0.69702	0.993755	0.12206	0.824507	0.35293	0.90173	0.73903	0.961704	0.73778	0.984298	0.11833	0.811417
GOBP_TRANSMEMBRANE_TRANSPORT	0.80553	0.961801	0.67548	0.996644	0.9988	0.999135	0.98596	0.99991	0.83485	0.999026	0.46697	0.928643	0.33753	0.897795	0.20305	0.833976	0.029021	0.94215	0.69691	0.951559
GOMF_CATALYTIC_ACTIVITY_ACTING_ON_RNA	0.80579	0.961801	0.37783	0.980393	0.22035	0.682771	0.87996	0.99991	0.61448	0.988556	0.42724	0.919167	0.38938	0.910464	0.78871	0.969055	0.5109	0.969983	0.34331	0.892697
BOYAULT_LIVER_CANCER_SUBCLASS_G56_UP	0.80594	0.961838	0.77563	0.996644	0.68749	0.896641	0.0028879	0.594098	0.16087	0.897644	0.44063	0.920686	0.32985	0.8971	0.92113	0.99322	0.53843	0.970634	0.15164	0.837283
GOBP_TRICARBOXYLIC_ACID_CYCLE	0.80598	0.961838	0.948	0.999512	0.16585	0.624647	0.013039	0.682519	0.27086	0.930298	0.22851	0.875139	0.17156	0.832002	0.055406	0.71373	0.83675	0.989982	0.3914	0.902796
WEBER_METHYLATED_HCP_IN_FIBROBLAST_UP	0.806	0.961838	0.092808	0.946312	0.33219	0.763593	0.62462	0.957959	0.93225	0.99996	0.031662	0.730341	0.6412	0.958616	0.22235	0.841123	0.0048028	0.94215	0.30808	0.887626
GOMF_PHOSPHODIESTERASE_I_ACTIVITY	0.80608	0.961866	0.23946	0.969081	0.17828	0.63878	0.93792	0.99991	0.25058	0.923602	0.2837	0.899388	0.92936	0.99289	0.82249	0.974191	0.64201	0.974991	0.9184	0.98749
ROZANOV_MMP14_TARGETS_DN	0.80617	0.961905	0.89003	0.997416	0.87243	0.953298	0.77853	0.988228	0.092607	0.847364	0.51799	0.937968	0.8736	0.986889	0.34542	0.880896	0.49196	0.969027	0.45206	0.913068
GOBP_MICROTUBULE_ANCHORING_AT_MICROTUBULE_ORGANIZING_CENTER	0.80629	0.961918	0.043057	0.918011	0.13622	0.582454	0.66221	0.966716	0.17598	0.897644	0.27313	0.8922	0.41474	0.916793	0.42325	0.903312	0.34865	0.949782	0.82583	0.971472
GOBP_NAD_TRANSPORT	0.80651	0.961918	0.60597	0.994221	0.44709	0.819071	0.41305	0.919371	0.68971	0.993566	0.68066	0.962317	0.21196	0.861203	0.7792	0.968361	0.1262	0.94215	0.68445	0.949452
GOCC_ACTIN_FILAMENT_BUNDLE	0.80652	0.961918	0.93517	0.998929	0.29407	0.742089	0.76957	0.987669	0.76135	0.99611	0.47487	0.931177	0.29565	0.885353	0.58834	0.934442	0.091915	0.94215	0.30755	0.887626
GOMF_APOLIPOPROTEIN_BINDING	0.80631	0.961918	0.47298	0.987799	0.6511	0.888098	0.06212	0.754454	0.05716	0.812856	0.48907	0.933229	0.87488	0.987167	0.88454	0.986921	0.65137	0.975802	0.21964	0.866451
GOMF_POLY_ADP_D_RIBOSE_BINDING	0.80652	0.961918	0.80211	0.996644	0.37639	0.78698	0.6012	0.95406	0.70696	0.993755	0.5289	0.940959	0.22185	0.866452	0.071971	0.728883	0.44583	0.967983	0.91639	0.98734
KRISHNAN_FURIN_TARGETS_DN	0.8064	0.961918	0.42282	0.980393	0.43052	0.810462	0.62592	0.958675	0.87253	0.99996	0.2068	0.871619	0.19428	0.845582	0.41435	0.902033	0.4889	0.969027	0.3585	0.895556
GOBP_ACTIN_FILAMENT_DEPOLYMERIZATION	0.8066	0.961926	0.87631	0.997333	0.80987	0.936472	0.1247	0.800963	0.19532	0.901796	0.75344	0.972434	0.14046	0.813044	0.80672	0.971736	0.80927	0.988873	0.37112	0.898002
GUO_HEX_TARGETS_UP	0.80664	0.961926	0.54829	0.99105	0.58648	0.86707	0.17526	0.82034	0.35504	0.960351	0.51322	0.936735	0.84807	0.983991	0.70374	0.954159	0.57486	0.97075	0.93293	0.990827
GOBP_BASIC_AMINO_ACID_TRANSPORT	0.80675	0.961934	0.1242	0.949842	0.46885	0.825181	0.8747	0.999011	0.29338	0.940482	0.34484	0.904566	0.53779	0.940959	0.22594	0.843258	0.57457	0.97075	0.98957	0.998259
WP_EPO_RECEPTOR_SIGNALING	0.80676	0.961934	0.63404	0.995211	0.018403	0.237618	0.83571	0.994083	0.52577	0.976229	0.29519	0.901289	0.27658	0.878461	0.19968	0.833637	0.057913	0.94215	0.97447	0.995082
GOMF_BMP_RECEPTOR_ACTIVITY	0.80684	0.961962	0.94305	0.999087	0.31089	0.752975	0.0017809	0.574262	0.43967	0.969501	0.026668	0.698257	0.32197	0.8971	0.23016	0.849241	0.47219	0.969027	0.43122	0.907671
GOBP_MATURATION_OF_SSU_RRNA	0.80692	0.96199	0.3959	0.980393	0.80317	0.93424	0.62219	0.95736	0.94962	0.99996	0.4701	0.930092	0.47187	0.93041	0.98814	0.999478	0.50424	0.969027	0.15452	0.838197
GOBP_RESPONSE_TO_WATER	0.80702	0.962042	0.57705	0.993702	0.69729	0.900472	0.19497	0.84299	0.13704	0.879051	0.61291	0.956607	0.72923	0.971016	0.49147	0.916125	0.7559	0.985566	0.2956	0.887626
GOBP_ANTIMICROBIAL_PEPTIDE_PRODUCTION	0.80712	0.962062	0.20191	0.966794	0.11749	0.552674	0.0049234	0.627866	0.082127	0.832001	0.049461	0.761501	0.9707	0.997219	0.91114	0.991226	0.77443	0.985787	0.26931	0.882694
WEI_MIR34A_TARGETS	0.80715	0.962062	0.62405	0.994221	0.83872	0.943096	0.7644	0.987355	0.80815	0.997178	0.049824	0.761501	0.92227	0.992597	0.98859	0.999478	0.67086	0.977553	0.7969	0.962264
ACEVEDO_LIVER_CANCER_UP	0.80886	0.962089	0.070683	0.94418	0.91438	0.966198	0.84956	0.994656	0.0048146	0.548145	0.97649	0.996841	0.040729	0.701203	0.19988	0.833637	0.19104	0.94215	0.18476	0.860617
BLANCO_MELO_COVID19_SARS_COV_2_POS_PATIENT_LUNG_TISSUE_DN	0.80734	0.962089	0.52906	0.99061	0.12155	0.558788	0.88122	0.99991	0.17582	0.897644	0.0413	0.744572	0.44027	0.92389	0.38517	0.893081	0.34447	0.949782	0.38061	0.900841
CHIANG_LIVER_CANCER_SUBCLASS_POLYSOMY7_DN	0.80876	0.962089	0.7419	0.996644	0.45366	0.821069	0.82458	0.993088	0.091699	0.847364	0.5583	0.945795	0.042117	0.704454	0.038889	0.677855	0.069504	0.94215	0.1723	0.855063
DER_IFN_ALPHA_RESPONSE_UP	0.80792	0.962089	0.34657	0.979404	0.57162	0.862305	0.0030207	0.594098	0.031542	0.735529	0.7523	0.972434	0.90291	0.990059	0.94598	0.994509	0.08313	0.94215	0.95799	0.992634
GOBP_ANIMAL_ORGAN_MORPHOGENESIS	0.80797	0.962089	0.29962	0.975841	0.0026233	0.0736034	0.75445	0.985298	0.91008	0.99996	0.073992	0.783787	0.70982	0.967687	0.86984	0.982931	0.51411	0.970191	0.042197	0.741499
GOBP_CHORIONIC_TROPHOBLAST_CELL_PROLIFERATION	0.80763	0.962089	0.29673	0.975841	0.84146	0.944243	0.28937	0.879174	0.35631	0.960351	0.49475	0.933972	0.10696	0.79042	0.63911	0.944791	0.60414	0.974406	0.56636	0.930195
GOBP_DETERMINATION_OF_DORSAL_VENTRAL_ASYMMETRY	0.80774	0.962089	0.93743	0.999087	0.74919	0.917337	0.25272	0.86431	0.76775	0.996271	0.21173	0.871619	0.97544	0.997681	0.58817	0.934434	0.78019	0.985909	0.12631	0.818455
GOBP_GOLGI_LUMEN_ACIDIFICATION	0.80846	0.962089	0.96964	0.999979	0.75894	0.92045	0.406	0.917231	0.74921	0.995489	0.9019	0.99051	0.5511	0.943523	0.32523	0.874753	0.61724	0.974406	0.27038	0.882694
GOBP_MRNA_CLEAVAGE_INVOLVED_IN_MRNA_PROCESSING	0.80804	0.962089	0.62272	0.994221	0.71297	0.9062	0.33483	0.891674	0.9362	0.99996	0.55531	0.945795	0.37881	0.90783	0.71683	0.955956	0.43031	0.966913	0.72943	0.953823
GOBP_PEPTIDYL_METHIONINE_MODIFICATION	0.80841	0.962089	0.6977	0.996644	0.74409	0.915362	0.45276	0.927544	0.53129	0.977875	0.54853	0.944923	0.81628	0.980734	0.47816	0.914266	0.7835	0.986423	0.62965	0.939397
GOBP_PHAGOSOME_ACIDIFICATION	0.8079	0.962089	0.49578	0.989624	0.85723	0.948822	0.023475	0.720067	0.23578	0.922382	0.01919	0.684228	0.78849	0.978994	0.99305	0.999478	0.88905	0.993519	0.53789	0.927488
GOBP_REGULATION_OF_ACTIN_FILAMENT_LENGTH	0.80752	0.962089	0.95529	0.999786	0.88866	0.958386	0.24037	0.858873	0.2215	0.918917	0.92225	0.992507	0.037526	0.694568	0.42266	0.903312	0.96358	0.99725	0.070565	0.770496
GOBP_REGULATION_OF_MYELOID_CELL_APOPTOTIC_PROCESS	0.80867	0.962089	0.034551	0.899445	0.035782	0.334326	0.86381	0.996017	0.9983	0.99996	0.87665	0.98529	0.54498	0.941291	0.82949	0.975201	0.058928	0.94215	0.28691	0.885657
GOBP_REGULATION_OF_PHAGOCYTOSIS	0.80859	0.962089	0.57776	0.993761	0.11653	0.551055	0.47222	0.932648	0.43458	0.969058	0.78288	0.978944	0.46825	0.93041	0.52753	0.924133	0.73044	0.984146	0.38682	0.901569
GOBP_URETERIC_BUD_FORMATION	0.80851	0.962089	0.76902	0.996644	0.14713	0.599115	0.71958	0.977692	0.76734	0.996209	0.021037	0.69525	0.20157	0.85329	0.1857	0.826608	0.4391	0.966913	0.01514	0.692387
GOBP_VIRAL_TRANSLATIONAL_TERMINATION_REINITIATION	0.80851	0.962089	0.96185	0.999786	0.4124	0.803967	0.55567	0.945342	0.37169	0.962574	0.1494	0.843848	0.17703	0.838734	0.59779	0.935384	0.64596	0.975647	0.83474	0.973119
GOCC_MICROTUBULE	0.80735	0.962089	0.74755	0.996644	0.37766	0.787014	0.76382	0.987355	0.68269	0.993566	0.71294	0.967986	0.55407	0.943934	0.4112	0.901079	0.80904	0.988873	0.88808	0.981388
GOCC_TRANS_GOLGI_NETWORK_MEMBRANE	0.80825	0.962089	0.6224	0.994221	0.29861	0.745917	0.18891	0.836784	0.29741	0.942944	0.28851	0.901196	0.42032	0.918063	0.23814	0.855034	0.79296	0.987332	0.4738	0.918243
GOMF_O_METHYLTRANSFERASE_ACTIVITY	0.80816	0.962089	0.47901	0.987799	0.31291	0.753867	0.9427	0.99991	0.18608	0.901642	0.36438	0.90929	0.7196	0.968939	0.10435	0.762551	0.20387	0.942695	0.30765	0.887626
GOMF_TYPE_5_METABOTROPIC_GLUTAMATE_RECEPTOR_BINDING	0.80848	0.962089	0.51622	0.99061	0.32671	0.759695	0.64902	0.965257	0.56531	0.985444	0.82298	0.981056	0.059165	0.730432	0.10639	0.765864	0.69518	0.980566	0.22298	0.86684
KEGG_TAURINE_AND_HYPOTAURINE_METABOLISM	0.80878	0.962089	0.81072	0.996644	0.33835	0.767399	0.23843	0.858873	0.1215	0.867012	0.32118	0.904566	0.42276	0.918541	0.59628	0.935384	0.17643	0.94215	0.29509	0.887626
MURAKAMI_UV_RESPONSE_1HR_UP	0.80788	0.962089	0.19515	0.966794	0.56396	0.860796	0.090572	0.786467	0.373	0.962668	0.31794	0.904566	0.36025	0.903385	0.96371	0.995574	0.93316	0.995153	0.93034	0.990289
OHM_METHYLATED_IN_ADULT_CANCERS	0.80775	0.962089	0.56834	0.992219	0.15217	0.606149	0.24518	0.860887	0.15572	0.897644	0.50964	0.936735	0.7615	0.974971	0.42337	0.903312	0.54455	0.970634	0.80988	0.966208
RAO_BOUND_BY_SALL4_ISOFORM_B	0.8075	0.962089	0.48433	0.987799	0.31772	0.754035	0.9623	0.99991	0.7521	0.995905	0.25041	0.883161	0.80034	0.979663	0.896	0.989148	0.90623	0.993519	0.21248	0.86548
REACTOME_GAMMA_CARBOXYLATION_HYPUSINE_FORMATION_AND_ARYLSULFATASE_ACTIVATION	0.80767	0.962089	0.5528	0.99105	0.24851	0.703696	0.90408	0.99991	0.74963	0.995495	0.80661	0.979888	0.63616	0.95809	0.034227	0.672946	0.01049	0.94215	0.96684	0.992882
REACTOME_GLUCAGON_TYPE_LIGAND_RECEPTORS	0.80814	0.962089	0.091679	0.946312	0.85296	0.947637	0.70463	0.975465	0.3805	0.963826	0.55987	0.945865	0.78483	0.978994	0.98658	0.999478	0.46519	0.969027	0.19337	0.860938
REACTOME_G_ALPHA_12_13_SIGNALLING_EVENTS	0.80812	0.962089	0.057679	0.923933	0.58791	0.867526	0.73225	0.981668	0.1327	0.874223	0.23932	0.880187	0.8475	0.983991	0.99957	0.99999	0.66777	0.977553	0.83539	0.973339
REACTOME_MUSCLE_CONTRACTION	0.80744	0.962089	0.49153	0.989497	0.9274	0.970016	0.48382	0.934725	0.4799	0.975291	0.84866	0.982668	0.32586	0.8971	0.041253	0.68148	0.12093	0.94215	0.43332	0.907851
REACTOME_PROTEIN_FOLDING	0.80887	0.962089	0.24997	0.969081	0.74575	0.915609	0.45369	0.927695	0.60505	0.988556	0.25881	0.889015	0.9528	0.995089	0.62884	0.94116	0.76032	0.985566	0.088736	0.794889
WP_SELECTIVE_EXPRESSION_OF_CHEMOKINE_RECEPTORS_DURING_TCELL_POLARIZATION	0.80874	0.962089	0.40996	0.980393	0.11817	0.553869	0.36382	0.905431	0.83511	0.999026	0.28274	0.897915	0.58738	0.948963	0.1044	0.762551	0.21273	0.942695	0.10494	0.807459
BANDRES_RESPONSE_TO_CARMUSTIN_MGMT_48HR_UP	0.80945	0.962126	0.07667	0.94418	0.83014	0.942455	0.86185	0.995862	0.48313	0.975291	0.3399	0.904566	0.76856	0.97658	0.78332	0.968361	0.99506	0.999809	0.76877	0.956526
GOBP_EMBRYONIC_NEUROCRANIUM_MORPHOGENESIS	0.80919	0.962126	0.86278	0.997264	0.3785	0.78723	0.049091	0.747858	0.3056	0.943308	0.56298	0.946519	0.22085	0.866318	0.91571	0.991895	0.95586	0.996594	0.6086	0.937994
GOBP_GLYCOSYLCERAMIDE_METABOLIC_PROCESS	0.80954	0.962126	0.9842	0.999979	0.51343	0.843619	0.7157	0.976381	0.42455	0.967117	0.096109	0.801831	0.93271	0.993218	0.4892	0.915992	0.43379	0.966913	0.98695	0.99766
GOBP_HISTONE_MRNA_METABOLIC_PROCESS	0.80911	0.962126	0.96164	0.999786	0.41429	0.804925	0.45665	0.928072	0.63908	0.990911	0.59281	0.954005	0.19259	0.84511	0.41372	0.901894	0.59279	0.972489	0.86118	0.978094
GOBP_MITOCHONDRION_DISTRIBUTION	0.80906	0.962126	0.89788	0.997416	0.53199	0.850234	0.38589	0.912157	0.41714	0.967117	0.84476	0.982668	0.7236	0.969508	0.28347	0.861179	0.40161	0.964341	0.00012813	0.311246
GOBP_POLY_A_PLUS_MRNA_EXPORT_FROM_NUCLEUS	0.80947	0.962126	0.054825	0.919684	0.23067	0.69177	0.73796	0.982006	0.46715	0.97294	0.29162	0.901289	0.31503	0.893391	0.9323	0.994212	0.55996	0.97075	0.31309	0.88771
GOBP_POSITIVE_REGULATION_OF_PROTEIN_LOCALIZATION_TO_EARLY_ENDOSOME	0.80939	0.962126	0.65319	0.996644	0.8172	0.938299	0.8743	0.998847	0.61831	0.988556	0.8689	0.983897	0.5697	0.945564	0.76176	0.966244	0.82261	0.989671	0.4313	0.907671
GOBP_RESPONSE_TO_CAMPTOTHECIN	0.80901	0.962126	0.18073	0.966794	0.70325	0.903119	0.17144	0.818628	0.018409	0.641336	0.60667	0.955883	0.39054	0.910524	0.50671	0.91952	0.88956	0.993519	0.46203	0.914745
GOBP_RIBONUCLEOSIDE_MONOPHOSPHATE_BIOSYNTHETIC_PROCESS	0.80946	0.962126	0.42776	0.982274	0.33614	0.76592	0.95592	0.99991	0.93634	0.99996	0.25898	0.889015	0.050793	0.71497	0.027961	0.648535	0.33191	0.949782	0.32121	0.890247
GOMF_DISORDERED_DOMAIN_SPECIFIC_BINDING	0.80946	0.962126	0.99116	0.999979	0.85216	0.947637	0.42422	0.921066	0.91994	0.99996	0.28112	0.897792	0.55735	0.945121	0.36831	0.888836	0.79474	0.987332	0.66915	0.944885
REACTOME_NONCANONICAL_ACTIVATION_OF_NOTCH3	0.80947	0.962126	0.86334	0.997333	0.65496	0.888098	0.94715	0.99991	0.028163	0.719112	0.32832	0.904566	0.82609	0.981288	0.91182	0.991279	0.15233	0.94215	0.87308	0.978826
REACTOME_NUCLEAR_EVENTS_MEDIATED_BY_NFE2L2	0.80958	0.962126	0.71523	0.996644	0.69648	0.899999	0.21637	0.850482	0.44219	0.969501	0.78506	0.978944	0.46077	0.929504	0.80224	0.971736	0.18662	0.94215	0.74426	0.955376
KEGG_DILATED_CARDIOMYOPATHY	0.80964	0.96213	0.89268	0.997416	0.47449	0.827771	0.60521	0.954684	0.82896	0.998984	0.23851	0.878911	0.61646	0.953918	0.38463	0.893081	0.93954	0.995256	0.51261	0.925655
GOBP_ADENYLATE_CYCLASE_INHIBITING_SEROTONIN_RECEPTOR_SIGNALING_PATHWAY	0.81084	0.96218	0.21686	0.969081	0.3761	0.786761	0.08731	0.782194	0.93165	0.99996	0.56054	0.946067	0.88241	0.98755	0.8473	0.978241	0.16893	0.94215	0.22803	0.86684
GOBP_ALDITOL_CATABOLIC_PROCESS	0.81077	0.96218	0.93193	0.998875	0.42231	0.808397	0.78336	0.988436	0.77539	0.996271	0.069373	0.779839	0.99918	0.999952	0.38365	0.893081	0.030674	0.94215	0.47788	0.919617
GOBP_CYTOPLASMIC_TRANSLATION	0.80999	0.96218	0.85251	0.996644	0.49876	0.836844	0.21391	0.850482	0.37265	0.962668	0.055318	0.765958	0.089304	0.771474	0.86129	0.981608	0.43522	0.966913	0.41852	0.906823
GOBP_FOREGUT_MORPHOGENESIS	0.81087	0.96218	0.76625	0.996644	0.0097632	0.167642	0.41589	0.919371	0.51458	0.976229	0.50552	0.936735	0.37661	0.907593	0.64884	0.947435	0.55113	0.97075	0.92525	0.989114
GOBP_GLYCOLYTIC_PROCESS_THROUGH_FRUCTOSE_6_PHOSPHATE	0.81087	0.96218	0.27034	0.972938	0.030474	0.311425	0.80855	0.991469	0.046073	0.7927	0.19825	0.867041	0.61519	0.953918	0.54493	0.927299	0.60244	0.974406	0.98232	0.996959
GOBP_METANEPHRIC_NEPHRON_MORPHOGENESIS	0.81082	0.96218	0.21725	0.969081	0.41677	0.806185	0.75025	0.985067	0.88263	0.99996	0.93131	0.993527	0.45096	0.927233	0.7406	0.962118	0.97857	0.999018	0.4523	0.913068
GOBP_REGULATION_OF_BILE_ACID_METABOLIC_PROCESS	0.80991	0.96218	0.5418	0.99061	0.21874	0.681789	0.15983	0.817662	0.35814	0.960351	0.26903	0.890141	0.29814	0.886289	0.6561	0.948523	0.11641	0.94215	0.6879	0.950332
GOBP_REGULATION_OF_CILIUM_MOVEMENT	0.81034	0.96218	0.66329	0.996644	0.8598	0.949749	0.57601	0.949685	0.13538	0.87781	0.85378	0.982736	0.30838	0.889515	0.1782	0.822479	0.53418	0.970634	0.7881	0.96029
GOBP_TESTOSTERONE_BIOSYNTHETIC_PROCESS	0.81032	0.96218	0.09721	0.946312	0.33187	0.763419	0.82006	0.992654	0.95024	0.99996	0.022158	0.69525	0.30327	0.887421	0.58167	0.932735	0.71137	0.982487	0.45772	0.914677
GOCC_RNA_N6_METHYLADENOSINE_METHYLTRANSFERASE_COMPLEX	0.81023	0.96218	0.28135	0.975841	0.23473	0.694307	0.57916	0.950384	0.21104	0.913613	0.3563	0.907289	0.66194	0.96149	0.54021	0.925939	0.94896	0.99604	0.10194	0.802731
GOCC_SMN_SM_PROTEIN_COMPLEX	0.81044	0.96218	0.47794	0.987799	0.25011	0.705445	0.68467	0.970257	0.129	0.869871	0.75385	0.972434	0.76723	0.976455	0.79627	0.971059	0.90823	0.993882	0.45128	0.913068
GOMF_EXTRACELLULAR_MATRIX_PROTEIN_BINDING	0.81034	0.96218	0.62229	0.994221	0.057786	0.413631	0.20402	0.847555	0.28472	0.937873	0.62539	0.960683	0.83237	0.982604	0.85956	0.981535	0.10025	0.94215	0.36348	0.895626
GOMF_MRNA_5_PHOSPHATASE_ACTIVITY	0.81065	0.96218	0.42158	0.980393	0.27797	0.729821	0.15062	0.812777	0.59535	0.98745	0.87861	0.985718	0.45478	0.927691	0.79939	0.97168	0.25717	0.947904	0.3013	0.887626
GOMF_NEUROPEPTIDE_Y_RECEPTOR_ACTIVITY	0.80997	0.96218	0.39796	0.980393	0.66199	0.890238	0.62101	0.957186	0.95733	0.99996	0.45792	0.924892	0.20044	0.850837	0.29142	0.864523	0.73471	0.984298	0.023835	0.721157
GOMF_OXIDOREDUCTASE_ACTIVITY_ACTING_ON_PAIRED_DONORS_WITH_INCORPORATION_OR_REDUCTION_OF_MOLECULAR_OXYGEN_REDUCED_FLAVIN_OR_FLAVOPROTEIN_AS_ONE_DONOR_AND_INCORPORATION_OF_ONE_ATOM_OF_OXYGEN	0.81005	0.96218	0.74309	0.996644	0.28965	0.738106	0.49785	0.936437	0.017933	0.641336	0.099126	0.805865	0.1577	0.82325	0.46322	0.911153	0.56365	0.97075	0.57781	0.932149
GROSS_HYPOXIA_VIA_ELK3_UP	0.81047	0.96218	0.65206	0.996644	0.12234	0.56062	0.42555	0.921133	0.21503	0.914375	0.13135	0.830336	0.70612	0.967037	0.96263	0.995574	0.38968	0.963269	0.0078201	0.642382
HU_GENOTOXIC_DAMAGE_24HR	0.81027	0.96218	0.29689	0.975841	0.25239	0.705863	0.45985	0.929017	0.86612	0.99996	0.35136	0.90599	0.44275	0.924303	0.050288	0.700899	0.74604	0.985213	0.060254	0.770496
KIM_MYC_AMPLIFICATION_TARGETS_DN	0.81066	0.96218	0.15587	0.964845	0.0053691	0.117657	0.65818	0.966028	0.25288	0.923602	0.51672	0.937968	0.16245	0.826112	0.6026	0.93595	0.49499	0.969027	0.11123	0.80887
RUAN_RESPONSE_TO_TNF_TROGLITAZONE_UP	0.81042	0.96218	0.97903	0.999979	0.14122	0.588962	0.4353	0.9253	0.64816	0.991222	0.71084	0.96781	0.67868	0.963149	0.44061	0.907148	0.65912	0.976959	0.74269	0.955127
SCHAEFFER_PROSTATE_DEVELOPMENT_AND_CANCER_BOX1_UP	0.80999	0.96218	0.79771	0.996644	0.90189	0.961665	0.61436	0.956611	0.49293	0.975528	0.0018298	0.533052	0.82807	0.981288	0.39763	0.896716	0.77402	0.985787	0.62373	0.93909
VANTVEER_BREAST_CANCER_BRCA1_UP	0.81054	0.96218	0.93686	0.999087	0.38177	0.78865	0.49478	0.936437	0.17177	0.897644	0.18689	0.865228	0.40379	0.916793	0.37166	0.889966	0.94923	0.996054	0.4676	0.916695
GOBP_DORSAL_AORTA_DEVELOPMENT	0.81106	0.962215	0.60619	0.994221	0.35696	0.777117	0.057601	0.754454	0.67881	0.993566	0.070848	0.780292	0.24442	0.868704	0.66202	0.948916	0.86587	0.992443	0.50265	0.925655
GOBP_ERBB2_ERBB4_SIGNALING_PATHWAY	0.81098	0.962215	0.6832	0.996644	0.6224	0.879244	0.3633	0.905057	0.22178	0.918974	0.78604	0.978944	0.10286	0.788354	0.066618	0.721121	0.16307	0.94215	0.045985	0.741499
GOBP_POSITIVE_REGULATION_OF_ACUTE_INFLAMMATORY_RESPONSE	0.81107	0.962215	0.93818	0.999087	0.29603	0.74389	0.0095036	0.661705	0.12936	0.870339	0.90963	0.99051	0.57332	0.946601	0.04292	0.68408	0.11252	0.94215	0.090562	0.794889
GOBP_CELLULAR_RESPONSE_TO_SODIUM_ARSENITE	0.8114	0.962229	0.6714	0.996644	0.68252	0.895594	0.89151	0.99991	0.83946	0.999026	0.59661	0.954498	0.68254	0.963794	0.79463	0.971059	0.40264	0.964341	0.11256	0.809168
GOBP_CYTOPLASMIC_SEQUESTERING_OF_NF_KAPPAB	0.81188	0.962229	0.87898	0.997333	0.1322	0.575688	0.96799	0.99991	0.83838	0.999026	0.94531	0.994663	0.73893	0.972054	0.092344	0.752593	0.039495	0.94215	0.64829	0.940922
GOBP_PHENYLPROPANOID_METABOLIC_PROCESS	0.81139	0.962229	0.6812	0.996644	0.53004	0.849513	0.42544	0.921133	0.17996	0.898565	0.031362	0.726581	0.030533	0.686584	0.1429	0.801898	0.91944	0.994913	0.40986	0.906602
GOBP_POSITIVE_REGULATION_OF_NATURAL_KILLER_CELL_DIFFERENTIATION	0.81167	0.962229	0.89117	0.997416	0.058703	0.417501	0.93043	0.99991	0.99706	0.99996	0.81531	0.980092	0.054758	0.718625	0.93409	0.994257	0.63096	0.974572	0.98539	0.997445
GOBP_POSITIVE_REGULATION_OF_NEUROBLAST_PROLIFERATION	0.81192	0.962229	0.98705	0.999979	0.87632	0.954622	0.070438	0.759783	0.57683	0.986149	0.6389	0.9607	0.57934	0.946941	0.78086	0.968361	0.83417	0.989864	0.94079	0.991665
GOBP_POSITIVE_REGULATION_OF_SPHINGOLIPID_BIOSYNTHETIC_PROCESS	0.81164	0.962229	0.85312	0.996644	0.31062	0.752975	0.74734	0.98386	0.42402	0.967117	0.9579	0.99598	0.8147	0.980468	0.69185	0.952048	0.90344	0.993519	0.55681	0.92806
GOBP_RESPONSE_TO_SODIUM_ARSENITE	0.8114	0.962229	0.6714	0.996644	0.68252	0.895594	0.89151	0.99991	0.83946	0.999026	0.59661	0.954498	0.68254	0.963794	0.79463	0.971059	0.40264	0.964341	0.11256	0.809168
GOCC_CELL_SUBSTRATE_JUNCTION	0.81192	0.962229	0.90485	0.997416	0.096322	0.511733	0.060409	0.754454	0.77362	0.996271	0.28293	0.898029	0.04834	0.711023	0.018451	0.605677	0.23818	0.942695	0.21669	0.865813
GOMF_GLUTATHIONE_TRANSFERASE_ACTIVITY	0.81115	0.962229	0.92299	0.998187	0.89691	0.959967	0.069472	0.759783	0.30383	0.943308	0.90719	0.99051	0.18583	0.841506	0.76147	0.966244	0.054628	0.94215	0.8856	0.980306
GOMF_INTRAMOLECULAR_OXIDOREDUCTASE_ACTIVITY_TRANSPOSING_C_C_BONDS	0.8117	0.962229	0.59175	0.994221	0.51714	0.844085	0.59974	0.953406	0.32723	0.951978	0.097547	0.801831	0.13311	0.805405	0.1842	0.824401	0.98535	0.99953	0.3099	0.88771
GOMF_STRUCTURAL_CONSTITUENT_OF_POSTSYNAPTIC_ACTIN_CYTOSKELETON	0.81167	0.962229	0.43885	0.983411	0.28548	0.735006	0.089589	0.786133	0.94601	0.99996	0.75308	0.972434	0.29039	0.885353	0.78307	0.968361	0.45557	0.968676	0.32946	0.891159
REACTOME_ACTIVATION_OF_SMO	0.81172	0.962229	0.98164	0.999979	0.32345	0.756987	0.17065	0.81859	0.92606	0.99996	0.93168	0.993527	0.58122	0.947792	0.28842	0.862984	0.30555	0.949782	0.85224	0.977269
REACTOME_CREB1_PHOSPHORYLATION_THROUGH_THE_ACTIVATION_OF_ADENYLATE_CYCLASE	0.81177	0.962229	0.7098	0.996644	0.75937	0.920607	0.63382	0.961564	0.96	0.99996	0.37294	0.912364	0.25716	0.869507	0.37875	0.891951	0.75776	0.985566	0.40708	0.904953
WAMUNYOKOLI_OVARIAN_CANCER_LMP_DN	0.81151	0.962229	0.62816	0.994992	0.91568	0.966777	0.8724	0.998847	0.94462	0.99996	0.22701	0.875079	0.012018	0.580673	0.066343	0.721121	0.90073	0.993519	0.54115	0.927594
WP_PROSTAGLANDIN_AND_LEUKOTRIENE_METABOLISM_IN_SENESCENCE	0.81193	0.962229	0.43557	0.983411	0.555	0.858214	0.27713	0.876983	0.67363	0.993101	0.94559	0.994663	0.23513	0.867682	0.29116	0.864523	0.82122	0.989671	0.63281	0.940212
GOBP_RESPONSE_TO_PROTOZOAN	0.812	0.962245	0.68783	0.996644	0.56428	0.860868	0.60426	0.954684	0.38726	0.964255	0.94559	0.994663	0.34525	0.898935	0.068138	0.721121	0.69609	0.980566	0.57811	0.932149
GOBP_DETERMINATION_OF_PANCREATIC_LEFT_RIGHT_ASYMMETRY	0.81216	0.9623	0.61328	0.994221	0.60349	0.872985	0.6594	0.966039	0.03475	0.753142	0.45927	0.924904	0.70534	0.967037	0.72145	0.957205	0.69382	0.980566	0.23186	0.868421
SIG_PIP3_SIGNALING_IN_B_LYMPHOCYTES	0.81212	0.9623	0.83532	0.996644	0.0063842	0.130642	0.67916	0.969673	0.28547	0.937873	0.092272	0.800154	0.22347	0.866751	0.38002	0.892728	0.086383	0.94215	0.65218	0.941084
GOBP_HEPARIN_METABOLIC_PROCESS	0.81224	0.962328	0.7999	0.996644	0.67241	0.894388	0.69114	0.970924	0.54188	0.980445	0.47831	0.931395	0.87494	0.987167	0.90062	0.990077	0.23283	0.942695	0.23966	0.873163
GOBP_RESPONSE_TO_AXON_INJURY	0.81245	0.962336	0.26393	0.97112	0.22635	0.687582	0.21316	0.850449	0.037768	0.763309	0.73667	0.972434	0.1115	0.791204	0.35202	0.884273	0.7327	0.984298	0.95726	0.992634
GOCC_CELL_CORTEX	0.81241	0.962336	0.39631	0.980393	0.49536	0.835883	0.34158	0.89566	0.87634	0.99996	0.47915	0.931513	0.059237	0.730432	0.66932	0.949699	0.82886	0.989671	0.72925	0.953823
GOMF_ATPASE_COUPLED_MONOATOMIC_CATION_TRANSMEMBRANE_TRANSPORTER_ACTIVITY	0.81264	0.962336	0.71965	0.996644	0.5902	0.868196	0.85931	0.995494	0.61593	0.988556	0.48439	0.932442	0.7316	0.97121	0.5333	0.924615	0.23784	0.942695	0.069394	0.770496
GOMF_HISTONE_H3K9ME2_H3K9ME3_DEMETHYLASE_ACTIVITY	0.81267	0.962336	0.63225	0.994992	0.53057	0.849674	0.3728	0.909024	0.84956	0.999612	0.086191	0.796702	0.81374	0.980468	0.20819	0.835595	0.87332	0.992485	0.26628	0.882095
REACTOME_G_PROTEIN_BETA_GAMMA_SIGNALLING	0.81268	0.962336	0.19991	0.966794	0.6521	0.888098	0.70016	0.974004	0.075659	0.825258	0.13427	0.832545	0.98201	0.998732	0.99418	0.9996	0.43651	0.966913	0.44129	0.909649
REACTOME_IRAK2_MEDIATED_ACTIVATION_OF_TAK1_COMPLEX	0.8127	0.962336	0.27417	0.975219	0.003468	0.0897156	0.057323	0.754454	0.3643	0.961184	0.59747	0.954498	0.043793	0.705466	0.046575	0.690294	0.30451	0.949782	0.83528	0.973339
WP_CEREBRAL_ORGANIC_ACIDURIAS_INCLUDING_DISEASES	0.81253	0.962336	0.53078	0.99061	0.089137	0.498774	0.716	0.976381	0.020612	0.657315	0.8443	0.982668	0.38186	0.908727	0.8993	0.990077	0.76033	0.985566	0.72196	0.953467
WP_VITAMIN_B12_METABOLISM	0.81235	0.962336	0.63049	0.994992	0.18501	0.646148	0.088776	0.784907	0.84084	0.999118	0.97154	0.996565	0.85998	0.986039	0.20695	0.835538	0.72418	0.983037	0.96153	0.992634
BHATI_G2M_ARREST_BY_2METHOXYESTRADIOL_UP	0.81281	0.962356	0.61264	0.994221	0.13486	0.579407	0.22252	0.851474	0.3034	0.943308	0.82464	0.981056	0.08381	0.765144	0.69573	0.952435	0.97143	0.99805	0.018789	0.708108
WP_INTERACTIONS_BETWEEN_LOXL4_AND_OXIDATIVE_STRESS_PATHWAY	0.81283	0.962356	0.27225	0.97404	0.35878	0.777898	0.95086	0.99991	0.35728	0.960351	0.97356	0.996841	0.43442	0.920598	0.88693	0.987463	0.87501	0.992497	0.0053656	0.635083
BERTUCCI_MEDULLARY_VS_DUCTAL_BREAST_CANCER_UP	0.81355	0.96247	0.098928	0.946312	0.048212	0.381198	0.51959	0.939194	0.92563	0.99996	0.76038	0.973298	0.52626	0.939083	0.86311	0.981608	0.3722	0.956148	0.93062	0.990316
BIOCARTA_AT1R_PATHWAY	0.81481	0.96247	0.34937	0.97965	0.34557	0.771662	0.14026	0.804284	0.23346	0.922382	0.07436	0.783787	0.13428	0.806071	0.069742	0.72251	0.31259	0.949782	0.76022	0.956307
BONCI_TARGETS_OF_MIR15A_AND_MIR16_1	0.81395	0.96247	0.93432	0.998875	0.021165	0.256164	0.79761	0.989448	0.7744	0.996271	0.23253	0.878485	0.96814	0.996464	0.84261	0.977475	0.36793	0.956071	0.41964	0.906823
DAVIES_MULTIPLE_MYELOMA_VS_MGUS_UP	0.81504	0.96247	0.78865	0.996644	0.29648	0.74406	0.40706	0.917923	0.91899	0.99996	0.72391	0.96968	0.61614	0.953918	0.71316	0.955752	0.71843	0.982487	0.41796	0.906823
DAZARD_UV_RESPONSE_CLUSTER_G28	0.81379	0.96247	0.10065	0.946312	0.4313	0.8108	0.65311	0.965257	0.46695	0.97294	0.38368	0.913273	0.75136	0.973346	0.75057	0.965175	0.44792	0.967983	0.37477	0.898489
GOBP_B_1_B_CELL_DIFFERENTIATION	0.81315	0.96247	0.86709	0.997333	0.62216	0.879244	0.80153	0.991084	0.35381	0.960341	0.86348	0.983725	0.54339	0.941171	0.68751	0.952048	0.34813	0.949782	0.44904	0.913068
GOBP_EMBRYONIC_SKELETAL_JOINT_DEVELOPMENT	0.81344	0.96247	0.58979	0.994221	0.40492	0.802474	0.47763	0.934104	0.99232	0.99996	0.25352	0.884852	0.82988	0.98218	0.86438	0.981608	0.9641	0.99725	0.50427	0.925655
GOBP_FEVER_GENERATION	0.8148	0.96247	0.95192	0.999786	0.74448	0.915454	0.53824	0.942984	0.75839	0.99611	0.96778	0.996223	0.862	0.986218	0.80129	0.971736	0.061392	0.94215	0.096402	0.798762
GOBP_GLOMERULAR_BASEMENT_MEMBRANE_DEVELOPMENT	0.81497	0.96247	0.76129	0.996644	0.6843	0.895594	0.50704	0.937482	0.3402	0.95448	0.54957	0.945014	0.76782	0.976455	0.88328	0.98673	0.79147	0.98725	0.22582	0.86684
GOBP_GLYCEROL_3_PHOSPHATE_METABOLIC_PROCESS	0.81455	0.96247	0.49083	0.989497	0.65374	0.888098	0.41911	0.920271	0.31271	0.946686	0.040826	0.744572	0.99451	0.999886	0.62622	0.940919	0.27982	0.947904	0.64383	0.940537
GOBP_KYNURENINE_METABOLIC_PROCESS	0.8138	0.96247	0.84623	0.996644	0.22471	0.685785	0.00073934	0.534637	0.010359	0.595922	0.8222	0.981056	0.4956	0.934391	0.57306	0.9306	0.94457	0.995788	0.95235	0.992634
GOBP_MELANOSOME_ASSEMBLY	0.81466	0.96247	0.3234	0.975841	0.14765	0.599377	0.19227	0.841475	0.17629	0.897644	0.86381	0.983857	0.66221	0.96149	0.5221	0.923372	0.51835	0.970333	0.68729	0.950314
GOBP_MICROTUBULE_BUNDLE_FORMATION	0.81321	0.96247	0.36443	0.980393	0.73843	0.913331	0.52754	0.94143	0.19049	0.901756	0.80794	0.979888	0.048769	0.714267	0.087243	0.744097	0.14217	0.94215	0.61487	0.937994
GOBP_MODIFICATION_OF_POSTSYNAPTIC_ACTIN_CYTOSKELETON	0.81519	0.96247	0.59262	0.994221	0.16308	0.619981	0.66426	0.967522	0.22001	0.918512	0.37789	0.913273	0.30792	0.889515	0.49431	0.91744	0.47055	0.969027	0.48043	0.920373
GOBP_NEGATIVE_REGULATION_OF_INSULIN_LIKE_GROWTH_FACTOR_RECEPTOR_SIGNALING_PATHWAY	0.81438	0.96247	0.97144	0.999979	0.16914	0.628732	0.27238	0.874754	0.75249	0.995905	0.98486	0.997339	0.15888	0.824888	0.11331	0.77402	0.30578	0.949782	0.43119	0.907671
GOBP_NEGATIVE_REGULATION_OF_VIRAL_LIFE_CYCLE	0.81333	0.96247	0.38664	0.980393	0.81646	0.938228	0.11403	0.795489	0.36968	0.962574	0.75774	0.972434	0.25396	0.868704	0.99255	0.999478	0.20683	0.942695	0.1892	0.860811
GOBP_POSITIVE_REGULATION_OF_SPROUTING_ANGIOGENESIS	0.81394	0.96247	0.7419	0.996644	0.42795	0.809994	0.86269	0.995862	0.37296	0.962668	0.84827	0.982668	0.10216	0.788354	0.034356	0.673806	0.040389	0.94215	0.4276	0.907438
GOBP_PROTEIN_POLYGLUTAMYLATION	0.8144	0.96247	0.65088	0.996644	0.55293	0.857896	0.60963	0.956611	0.88311	0.99996	0.043222	0.745119	0.031622	0.686584	0.51863	0.921888	0.72241	0.982905	0.42775	0.907438
GOBP_PYRIMIDINE_NUCLEOBASE_METABOLIC_PROCESS	0.81468	0.96247	0.49852	0.989624	0.0021286	0.0647192	0.41167	0.919371	0.99872	0.99996	0.059863	0.7682	0.14107	0.814047	0.15425	0.807063	0.87321	0.992485	0.38797	0.901569
GOBP_REGULATION_OF_MAINTENANCE_OF_SISTER_CHROMATID_COHESION	0.81462	0.96247	0.04161	0.918011	0.26612	0.719376	0.88865	0.99991	0.87676	0.99996	0.10338	0.805869	0.33848	0.897795	0.46855	0.911153	0.90709	0.993519	0.21414	0.86548
GOBP_REGULATION_OF_MESONEPHROS_DEVELOPMENT	0.81524	0.96247	0.59336	0.994221	0.0049082	0.110548	0.73654	0.982006	0.69259	0.993755	0.019988	0.691134	0.11867	0.796581	0.14722	0.802967	0.67325	0.977553	0.011326	0.675938
GOBP_REGULATION_OF_MONOATOMIC_ANION_TRANSMEMBRANE_TRANSPORT	0.81521	0.96247	0.41218	0.980393	0.43189	0.811042	0.97245	0.99991	0.76838	0.996271	0.081721	0.79251	0.29077	0.885353	0.77302	0.968361	0.35413	0.953395	0.11354	0.809168
GOBP_REGULATION_OF_NATURAL_KILLER_CELL_CHEMOTAXIS	0.81473	0.96247	0.64003	0.9961	0.19357	0.655351	0.88273	0.99991	0.91276	0.99996	0.54896	0.944923	0.93284	0.993218	0.69456	0.952309	0.86951	0.992443	0.8537	0.977269
GOBP_REGULATION_OF_SMOOTH_MUSCLE_CONTRACTION	0.81501	0.96247	0.59236	0.994221	0.0033097	0.0867203	0.4839	0.934725	0.44337	0.969501	0.40501	0.915456	0.063426	0.737388	0.22774	0.846414	0.15638	0.94215	0.81838	0.969535
GOBP_RESPONSE_TO_MUSCLE_STRETCH	0.81489	0.96247	0.45456	0.983706	0.86478	0.950833	0.32201	0.887235	0.94237	0.99996	0.75649	0.972434	0.32393	0.8971	0.46745	0.911153	0.12908	0.94215	0.59601	0.937736
GOCC_INTERMEDIATE_FILAMENT_CYTOSKELETON	0.81504	0.96247	0.9692	0.999979	0.98914	0.993581	0.17565	0.821262	0.0031753	0.548145	0.92627	0.993527	0.092005	0.775716	0.70674	0.954215	0.49094	0.969027	0.96904	0.993684
GOCC_ION_CHANNEL_COMPLEX	0.81438	0.96247	0.74722	0.996644	0.99516	0.997271	0.99504	0.99991	0.98557	0.99996	0.29176	0.901289	0.38259	0.909177	0.090151	0.748126	0.82578	0.989671	0.90207	0.98392
GOCC_KERATIN_FILAMENT	0.81453	0.96247	0.71396	0.996644	0.46332	0.824191	0.40257	0.916426	0.0061712	0.548145	0.81989	0.980673	0.46953	0.93041	0.89291	0.988667	0.75712	0.985566	0.97094	0.994386
GOMF_DIPHOSPHOTRANSFERASE_ACTIVITY	0.81369	0.96247	0.90207	0.997416	0.42354	0.808663	0.44723	0.927308	0.98294	0.99996	0.71168	0.96781	0.51874	0.938327	0.64892	0.947447	0.66655	0.977553	0.48935	0.923214
GOMF_OXALATE_TRANSMEMBRANE_TRANSPORTER_ACTIVITY	0.81322	0.96247	0.97967	0.999979	0.94605	0.976282	0.86424	0.996183	0.39691	0.964917	0.26975	0.89038	0.32976	0.8971	0.42384	0.903312	0.70604	0.980566	0.17047	0.852943
GOMF_PHOSPHOLIPID_TRANSFER_ACTIVITY	0.81536	0.96247	0.20221	0.966794	0.82671	0.941103	0.10742	0.794793	0.073165	0.825258	0.66159	0.960969	0.18334	0.840499	0.72491	0.958363	0.45366	0.968676	0.65343	0.941084
GOMF_S_ADENOSYL_L_METHIONINE_BINDING	0.81522	0.96247	0.77779	0.996644	0.19922	0.661442	0.21773	0.850482	0.037019	0.757601	0.46965	0.930092	0.22558	0.866751	0.48926	0.915992	0.71341	0.982487	0.57825	0.932149
GOMF_TRANSMEMBRANE_RECEPTOR_PROTEIN_SERINE_THREONINE_KINASE_BINDING	0.81442	0.96247	0.087313	0.944938	0.48239	0.830688	0.49952	0.936437	0.86221	0.99996	0.75504	0.972434	0.73164	0.97121	0.67218	0.950914	0.94546	0.995788	0.17202	0.854521
KORKOLA_EMBRYONIC_CARCINOMA_VS_SEMINOMA_UP	0.8139	0.96247	0.76196	0.996644	0.58866	0.867883	0.078583	0.775799	0.42003	0.967117	0.90258	0.99051	0.86865	0.986259	0.62253	0.940919	0.31091	0.949782	0.23375	0.869349
LIU_COMMON_CANCER_GENES	0.81535	0.96247	0.22888	0.969081	0.83171	0.942699	0.38074	0.910101	0.6136	0.988556	0.40396	0.915456	0.49053	0.934126	0.702	0.954159	0.42618	0.966751	0.2425	0.874053
MULLIGHAN_NPM1_MUTATED_SIGNATURE_1_UP	0.81536	0.96247	0.35443	0.980393	0.097444	0.514228	0.57313	0.948956	0.057409	0.813939	0.50226	0.936735	0.80761	0.979883	0.62788	0.94099	0.80228	0.987332	0.5717	0.930553
REACTOME_FGFR1B_LIGAND_BINDING_AND_ACTIVATION	0.81357	0.96247	0.89239	0.997416	0.10388	0.529622	0.36498	0.905431	0.39685	0.964917	0.078532	0.78729	0.53882	0.940992	0.29904	0.868635	0.89075	0.993519	0.14254	0.833529
REACTOME_FRS_MEDIATED_FGFR3_SIGNALING	0.81486	0.96247	0.32029	0.975841	0.031713	0.317884	0.34789	0.898249	0.11925	0.863935	0.23195	0.878485	0.22334	0.866751	0.29772	0.867754	0.31754	0.949782	0.63713	0.940297
REACTOME_OPIOID_SIGNALLING	0.81313	0.96247	0.3776	0.980393	0.10228	0.525829	0.074399	0.770199	0.31331	0.946834	0.25447	0.885276	0.61334	0.953835	0.9006	0.990077	0.85476	0.990852	0.71226	0.952392
REACTOME_THROMBOXANE_SIGNALLING_THROUGH_TP_RECEPTOR	0.81339	0.96247	0.048332	0.918011	0.72805	0.91108	0.33462	0.891674	0.45071	0.970066	0.70289	0.966898	0.98275	0.998786	0.99993	0.99999	0.80705	0.988448	0.20724	0.86548
REACTOME_VLDL_CLEARANCE	0.81428	0.96247	0.55874	0.99205	0.19129	0.653829	0.10556	0.794518	0.78161	0.996385	0.020037	0.691134	0.19559	0.845582	0.19264	0.829424	0.14275	0.94215	0.59765	0.937736
RICKMAN_HEAD_AND_NECK_CANCER_E	0.81532	0.96247	0.072103	0.94418	0.81361	0.937308	0.12957	0.800963	0.8027	0.996501	0.85416	0.982736	0.36514	0.903385	0.4165	0.902245	0.18773	0.94215	0.69781	0.951559
WP_15Q133_COPY_NUMBER_VARIATION_SYNDROME	0.81521	0.96247	0.081814	0.94418	0.47057	0.825975	0.10806	0.794793	0.72583	0.993755	0.44631	0.921815	0.22984	0.867682	0.50876	0.919713	0.92404	0.995032	0.37719	0.898783
GOBP_NEGATIVE_REGULATION_OF_SYNAPTIC_TRANSMISSION_GABAERGIC	0.81543	0.962486	0.23063	0.969081	0.081256	0.480264	0.16614	0.81859	0.25042	0.923602	0.13477	0.833066	0.22118	0.866452	0.70035	0.953158	0.10394	0.94215	0.3977	0.903711
GOBP_REGULATION_OF_MITOTIC_RECOMBINATION	0.8156	0.96262	0.95815	0.999786	0.014043	0.20498	0.052776	0.750362	0.39524	0.964917	0.84286	0.982668	0.10351	0.788354	0.45339	0.910362	0.98596	0.99953	0.96231	0.992634
GOCC_GOLGI_ASSOCIATED_VESICLE	0.8158	0.962789	0.48431	0.987799	0.059329	0.418379	0.84298	0.994083	0.54579	0.981409	0.10226	0.805865	0.53211	0.939435	0.51346	0.92074	0.41178	0.964341	0.36891	0.896555
IGARASHI_ATF4_TARGETS_UP	0.8159	0.96284	0.09224	0.946312	0.9528	0.97864	0.60488	0.954684	0.20372	0.909239	0.79493	0.978944	0.76404	0.975209	0.4331	0.906224	0.87527	0.992497	0.72628	0.953823
YAO_TEMPORAL_RESPONSE_TO_PROGESTERONE_CLUSTER_11	0.81601	0.962903	0.35224	0.980393	0.66012	0.889798	0.3335	0.891674	0.77079	0.996271	0.16685	0.856902	0.65907	0.961259	0.74068	0.96212	0.65042	0.97571	0.25649	0.877634
GOBP_N_ACETYLNEURAMINATE_METABOLIC_PROCESS	0.81615	0.963001	0.71459	0.996644	0.64297	0.885541	0.48442	0.934918	0.89481	0.99996	0.62435	0.959753	0.54456	0.941181	0.068866	0.721121	0.64478	0.975261	0.35198	0.895187
GOBP_POSITIVE_REGULATION_OF_METALLOENDOPEPTIDASE_ACTIVITY	0.81661	0.96301	0.50365	0.990206	0.93346	0.971866	0.03926	0.747858	0.13623	0.87781	0.43908	0.920686	0.97077	0.997219	0.76602	0.966973	0.056763	0.94215	0.027657	0.734134
GOBP_PROTEIN_LOCALIZATION_TO_ENDOPLASMIC_RETICULUM_EXIT_SITE	0.81634	0.96301	0.31091	0.975841	0.38443	0.789637	0.9067	0.99991	0.44801	0.96959	0.90393	0.99051	0.89032	0.988022	0.35022	0.883028	0.97202	0.99805	0.9898	0.998336
GOBP_REGULATION_OF_ENDOTHELIAL_CELL_DEVELOPMENT	0.81654	0.96301	0.71302	0.996644	0.14251	0.591646	0.39925	0.915654	0.16258	0.897644	0.94417	0.994663	0.28578	0.883689	0.48968	0.915992	0.50608	0.969171	0.87137	0.978689
GOBP_RESPONSE_TO_HEPATOCYTE_GROWTH_FACTOR	0.81678	0.96301	0.017981	0.876285	0.03016	0.309505	0.074093	0.770199	0.31086	0.945224	0.99064	0.998627	0.39409	0.913953	0.62899	0.94116	0.0090111	0.94215	0.6068	0.937994
GOCC_AXONEME	0.8167	0.96301	0.80074	0.996644	0.72233	0.909672	0.34078	0.894975	0.31771	0.947202	0.529	0.940967	0.24616	0.868704	0.40923	0.90066	0.66195	0.97735	0.89184	0.982235
GOCC_DYNEIN_COMPLEX	0.81659	0.96301	0.51721	0.99061	0.77817	0.926778	0.46172	0.929101	0.10756	0.85853	0.68215	0.962652	0.12225	0.799842	0.081446	0.741073	0.58339	0.97075	0.62347	0.93909
KENNY_CTNNB1_TARGETS_DN	0.81648	0.96301	0.75572	0.996644	0.030116	0.309253	0.8178	0.992654	0.13744	0.879089	0.71705	0.968592	0.50158	0.93612	0.025996	0.636939	0.68903	0.980547	0.28382	0.885135
KIM_MYCN_AMPLIFICATION_TARGETS_UP	0.81675	0.96301	0.93961	0.999087	0.18178	0.642501	0.4524	0.927497	0.89329	0.99996	0.051488	0.762599	0.51766	0.938327	0.78314	0.968361	0.8888	0.993519	0.5751	0.931562
KIM_WT1_TARGETS_12HR_DN	0.81658	0.96301	0.43175	0.982274	0.098068	0.515501	0.29966	0.882346	0.17904	0.8981	0.30496	0.903736	0.90849	0.991301	0.6649	0.949228	0.27344	0.947904	0.1133	0.809168
RICKMAN_TUMOR_DIFFERENTIATED_WELL_VS_MODERATELY_UP	0.81656	0.96301	0.51096	0.99061	0.29039	0.739038	0.48714	0.935975	0.30455	0.943308	0.40343	0.915443	0.93141	0.993083	0.9642	0.995574	0.27917	0.947904	0.6017	0.937736
XU_GH1_AUTOCRINE_TARGETS_DN	0.81667	0.96301	0.23381	0.969081	0.55571	0.858562	0.12479	0.800963	0.056354	0.812104	0.9639	0.996109	0.12344	0.799842	0.0041722	0.466203	0.029772	0.94215	0.86096	0.978094
MIKKELSEN_MCV6_LCP_WITH_H3K4ME3	0.81686	0.963037	0.02242	0.876285	0.62215	0.879244	0.051394	0.747858	0.0019097	0.533121	0.19575	0.866405	0.61997	0.954707	0.71812	0.956136	0.30542	0.949782	0.99557	0.999611
BIOCARTA_PLATELETAPP_PATHWAY	0.81704	0.963049	0.37056	0.980393	0.792	0.930412	0.67732	0.969673	0.95855	0.99996	0.50945	0.936735	0.98932	0.999529	0.84457	0.977548	0.17117	0.94215	0.58539	0.934414
GOMF_DOPAMINE_BINDING	0.81701	0.963049	0.81871	0.996644	0.14535	0.595872	0.42196	0.920332	0.40023	0.964917	0.30824	0.904566	0.5693	0.945564	0.45957	0.911153	0.31001	0.949782	0.77196	0.957155
JINESH_BLEBBISHIELD_TO_IMMUNE_CELL_FUSION_PBSHMS_UP	0.81696	0.963049	0.71213	0.996644	0.63748	0.884349	0.34295	0.896388	0.4526	0.971285	0.026608	0.698257	0.76025	0.97486	0.40615	0.898086	0.41205	0.964386	0.16321	0.846365
GOBP_POSITIVE_REGULATION_OF_VOLTAGE_GATED_POTASSIUM_CHANNEL_ACTIVITY	0.81732	0.963312	0.56024	0.99205	0.67134	0.893841	0.83392	0.994015	0.67571	0.993124	0.43771	0.920686	0.56784	0.945564	0.37909	0.89221	0.85331	0.990852	0.92596	0.989313
GOBP_NUCLEOBASE_CATABOLIC_PROCESS	0.81747	0.963423	0.19006	0.966794	0.21085	0.672829	0.57522	0.949211	0.99921	0.99996	0.10993	0.814318	0.23889	0.868704	0.29137	0.864523	0.87449	0.992497	0.73867	0.954361
FERRANDO_HOX11_NEIGHBORS	0.81766	0.963426	0.84802	0.996644	0.090805	0.501019	0.13766	0.803889	0.016466	0.641336	0.26035	0.889015	0.081327	0.760646	0.98822	0.999478	0.59649	0.973563	0.94366	0.991778
GOBP_PROTEIN_TETRAMERIZATION	0.8177	0.963426	0.38722	0.980393	0.94627	0.976282	0.73424	0.98167	0.16389	0.897644	0.66216	0.960969	0.99664	0.999886	0.98146	0.99869	0.72671	0.983563	0.48339	0.920708
REACTOME_DEFECTS_IN_BIOTIN_BTN_METABOLISM	0.81761	0.963426	0.26308	0.97112	0.38155	0.78865	0.92156	0.99991	0.56609	0.9855	0.40221	0.915248	0.52607	0.939083	0.76316	0.966422	0.0077366	0.94215	0.28114	0.884787
REACTOME_ECM_PROTEOGLYCANS	0.81759	0.963426	0.142	0.957615	0.67047	0.893382	0.29422	0.880637	0.6846	0.993566	0.36213	0.90929	0.69983	0.966146	0.37782	0.891289	0.8259	0.989671	0.076091	0.779429
GOBP_DE_NOVO_PROTEIN_FOLDING	0.81801	0.963591	0.41971	0.980393	0.45228	0.820433	0.44743	0.927308	0.37524	0.962668	0.71133	0.96781	0.3976	0.915328	0.92507	0.993816	0.60142	0.974406	0.98787	0.997787
GOBP_T_CELL_SELECTION	0.8179	0.963591	0.85754	0.996727	5.4743e-11	6.64932e-08	0.42216	0.920332	0.5948	0.98745	0.84371	0.982668	0.56637	0.945564	0.57725	0.931632	0.76053	0.985566	0.41695	0.906823
REACTOME_CELLULAR_RESPONSE_TO_HEAT_STRESS	0.818	0.963591	0.42753	0.982054	0.48025	0.830688	0.20319	0.847555	0.47705	0.975291	0.72872	0.970548	0.25039	0.868704	0.70787	0.954215	0.36413	0.955179	0.89869	0.983124
GOMF_PROTON_TRANSMEMBRANE_TRANSPORTER_ACTIVITY	0.81817	0.963603	0.29079	0.975841	0.70579	0.90349	0.051279	0.747858	0.80686	0.997161	0.23095	0.877414	0.76063	0.97486	0.4152	0.902245	0.13092	0.94215	0.33045	0.891159
RODWELL_AGING_KIDNEY_NO_BLOOD_UP	0.81819	0.963603	0.7581	0.996644	0.28605	0.735196	0.29924	0.882346	0.48987	0.975484	0.38419	0.913273	0.14426	0.817027	0.6197	0.940392	0.89515	0.993519	0.0041311	0.635083
VALK_AML_WITH_EVI1	0.81808	0.963603	0.45495	0.983706	0.52062	0.845249	0.42158	0.920332	0.65579	0.991608	0.3185	0.904566	0.12046	0.79938	0.63524	0.943208	0.75997	0.985566	0.10805	0.80887
GOBP_NEGATIVE_REGULATION_OF_PROTEIN_MATURATION	0.81847	0.963733	0.22375	0.969081	0.73624	0.91289	0.3678	0.906703	0.97614	0.99996	0.87112	0.983988	0.53071	0.939435	0.24978	0.858186	0.63047	0.974572	0.74414	0.955376
GOBP_REPLICATION_FORK_PROTECTION	0.81843	0.963733	0.80218	0.996644	0.29675	0.74406	0.81056	0.991469	0.64199	0.990911	0.26288	0.88904	0.71614	0.968061	0.88211	0.986344	0.79076	0.987158	0.10985	0.80887
MATZUK_CENTRAL_FOR_FEMALE_FERTILITY	0.81845	0.963733	0.0778	0.94418	0.46243	0.823998	0.17744	0.824417	0.5223	0.976229	0.37702	0.913273	0.11472	0.791589	0.67275	0.950944	0.29564	0.947992	0.12555	0.818455
BROWNE_HCMV_INFECTION_18HR_UP	0.81871	0.963764	0.7471	0.996644	0.18627	0.64797	0.35824	0.904237	0.21317	0.914226	0.41675	0.91747	0.75761	0.97486	0.13756	0.79471	0.67052	0.977553	0.60441	0.937994
CAMPS_COLON_CANCER_COPY_NUMBER_DN	0.81873	0.963764	0.61204	0.994221	0.65123	0.888098	0.30327	0.882456	0.46496	0.972449	0.048445	0.761375	0.20463	0.855046	0.026631	0.64292	0.92166	0.994979	0.08491	0.792431
GOBP_POSITIVE_REGULATION_OF_CELL_JUNCTION_ASSEMBLY	0.81878	0.963764	0.899	0.997416	0.9527	0.97864	0.85773	0.995484	0.83128	0.998984	0.053705	0.765211	0.66319	0.96149	0.47133	0.911706	0.4476	0.967983	0.84386	0.975317
GOMF_ARYLSULFATASE_ACTIVITY	0.81873	0.963764	0.42091	0.980393	0.26287	0.715729	0.53147	0.942165	0.3133	0.946834	0.85069	0.982736	0.46485	0.930049	0.52277	0.923665	0.43669	0.966913	0.85374	0.977269
OUELLET_OVARIAN_CANCER_INVASIVE_VS_LMP_DN	0.81869	0.963764	0.29021	0.975841	0.0080901	0.15235	0.44183	0.9253	0.83676	0.999026	0.34573	0.90504	0.1156	0.793794	0.52701	0.924133	0.20738	0.942695	0.2953	0.887626
GOBP_REGULATION_OF_GLIAL_CELL_PROLIFERATION	0.81901	0.963874	0.56831	0.992219	0.11149	0.542612	0.21266	0.850449	0.10925	0.858838	0.99258	0.99883	0.77157	0.978043	0.37508	0.890722	0.64752	0.97571	0.93764	0.991106
GOMF_TROPOMYOSIN_BINDING	0.81907	0.963874	0.6975	0.996644	0.85778	0.949065	0.024085	0.720067	0.48051	0.975291	0.27814	0.895916	0.83393	0.982604	0.32185	0.871563	0.20875	0.942695	0.96082	0.992634
LIU_BREAST_CANCER	0.8191	0.963874	0.9659	0.999786	0.69141	0.898752	0.97094	0.99991	0.4808	0.975291	0.31549	0.904566	0.48684	0.933491	0.63133	0.941987	0.20435	0.942695	0.19335	0.860938
SMIRNOV_RESPONSE_TO_IR_2HR_DN	0.81906	0.963874	0.30923	0.975841	0.11311	0.54467	0.50108	0.93713	0.77324	0.996271	0.24582	0.880187	0.35804	0.903385	0.27373	0.860538	0.072284	0.94215	0.61683	0.938039
HOSHIDA_LIVER_CANCER_SURVIVAL_DN	0.81916	0.963878	0.51155	0.99061	0.67238	0.894388	0.71205	0.976381	0.37731	0.963676	0.5074	0.936735	0.69662	0.965311	0.58485	0.933536	0.31327	0.949782	0.36211	0.895556
MIKKELSEN_MCV6_LCP_WITH_H3K27ME3	0.81928	0.963952	0.44219	0.983411	0.76036	0.920607	0.70776	0.976381	0.39858	0.964917	0.39444	0.914848	0.27155	0.876206	0.54892	0.927843	0.22111	0.942695	0.69838	0.951559
GOCC_CATION_TRANSPORTING_ATPASE_COMPLEX	0.81948	0.964054	0.78221	0.996644	0.50174	0.838617	0.26161	0.868546	0.44246	0.969501	0.14167	0.838357	0.65669	0.961259	0.7291	0.958775	0.15918	0.94215	0.30997	0.88771
LU_AGING_BRAIN_UP	0.81943	0.964054	0.41364	0.980393	0.0062175	0.128156	0.043311	0.747858	0.1893	0.901756	0.66744	0.961601	0.5268	0.939357	0.25562	0.858529	0.15834	0.94215	0.28924	0.886456
GOBP_CELL_CELL_JUNCTION_DISASSEMBLY	0.8196	0.964109	0.27058	0.973266	0.57723	0.863982	0.77295	0.987669	0.76186	0.99611	0.63588	0.9607	0.55442	0.943963	0.9316	0.994212	0.80328	0.987609	0.39458	0.902994
REACTOME_REGULATION_OF_INSULIN_SECRETION	0.81964	0.964109	0.37396	0.980393	0.8221	0.939876	0.74634	0.983305	0.59395	0.98745	0.21835	0.871619	0.82634	0.981288	0.91326	0.991703	0.82679	0.989671	0.35662	0.895556
GOMF_POTASSIUM_CHANNEL_ACTIVATOR_ACTIVITY	0.81976	0.964183	0.83225	0.996644	0.69672	0.900022	0.98071	0.99991	0.76417	0.996209	0.78544	0.978944	0.44357	0.924518	0.40373	0.897506	0.98702	0.999555	0.96909	0.993684
GOBP_TRNA_PSEUDOURIDINE_SYNTHESIS	0.82005	0.964458	0.87798	0.997333	0.45748	0.821188	0.96073	0.99991	0.84422	0.999612	0.35003	0.90599	0.28913	0.884893	0.67869	0.952022	0.77188	0.985787	0.16705	0.850861
GOMF_PRIMARY_AMINE_OXIDASE_ACTIVITY	0.8202	0.964567	0.85286	0.996644	0.70453	0.903417	0.77005	0.987669	0.60333	0.988556	0.6912	0.964654	0.41395	0.916793	0.16835	0.817192	0.64231	0.974991	0.56683	0.930195
GOCC_CONDENSED_CHROMOSOME_CENTROMERIC_REGION	0.8203	0.964575	0.41952	0.980393	0.316	0.754035	0.056153	0.754454	0.18199	0.900134	0.13935	0.835919	0.86846	0.986259	0.64357	0.945465	0.15513	0.94215	0.0087089	0.665153
GOMF_GROWTH_FACTOR_RECEPTOR_BINDING	0.82032	0.964575	0.82684	0.996644	0.00022652	0.0134684	0.26159	0.868546	0.7558	0.99605	0.5452	0.944923	0.10533	0.788354	0.23446	0.853547	0.27573	0.947904	0.25921	0.879082
GOBP_NEGATIVE_REGULATION_OF_BIOMINERAL_TISSUE_DEVELOPMENT	0.82071	0.964802	0.80236	0.996644	0.95443	0.979663	0.50354	0.937402	0.48354	0.975291	0.73778	0.972434	0.41303	0.916793	0.78	0.968361	0.47557	0.969027	0.50473	0.925655
GOBP_NEGATIVE_REGULATION_OF_PROSTAGLANDIN_BIOSYNTHETIC_PROCESS	0.82058	0.964802	0.1547	0.964845	0.23864	0.696634	0.62868	0.960015	0.090013	0.846881	0.88717	0.987811	0.25016	0.868704	0.67205	0.950869	0.87224	0.992485	0.15656	0.839549
GOBP_NEUROTRANSMITTER_RECEPTOR_LOCALIZATION_TO_POSTSYNAPTIC_SPECIALIZATION_MEMBRANE	0.82088	0.964802	0.50792	0.99061	0.72733	0.910752	0.63321	0.961371	0.73909	0.994052	0.86476	0.983897	0.85248	0.984387	0.32066	0.870997	0.49049	0.969027	0.48406	0.920708
GOBP_REGULATION_OF_LYMPHOCYTE_CHEMOTAXIS	0.82071	0.964802	0.44199	0.983411	0.0059622	0.124743	0.4895	0.936069	0.51396	0.976229	0.093619	0.800894	0.81068	0.979883	0.84749	0.978241	0.90432	0.993519	0.49837	0.924069
GOMF_PHOSPHOTRANSFERASE_ACTIVITY_NITROGENOUS_GROUP_AS_ACCEPTOR	0.82077	0.964802	0.51706	0.99061	0.65516	0.888098	0.71823	0.977175	0.52911	0.976229	0.32944	0.904566	0.2395	0.868704	0.36665	0.888816	0.98266	0.999248	0.47767	0.919617
GOMF_RETINOL_BINDING	0.8209	0.964802	0.22919	0.969081	0.49463	0.835883	0.77791	0.988228	0.60461	0.988556	0.57245	0.948054	0.65586	0.961259	0.74039	0.962066	0.59649	0.973563	0.66541	0.94408
WP_AEROBIC_GLYCOLYSIS	0.82091	0.964802	0.41924	0.980393	0.20802	0.669803	0.61307	0.956611	0.21299	0.914226	0.21802	0.871619	0.78576	0.978994	0.083844	0.741073	0.25462	0.947904	0.79448	0.962264
GOBP_MITOCHONDRION_ENDOPLASMIC_RETICULUM_MEMBRANE_TETHERING	0.82103	0.964845	0.83858	0.996644	0.50416	0.839296	0.43076	0.9236	0.49529	0.976058	0.71954	0.969138	0.21815	0.865579	0.32586	0.874791	0.98956	0.999562	0.52002	0.926273
GOCC_SMALL_RIBOSOMAL_SUBUNIT	0.82106	0.964845	0.23834	0.969081	0.18357	0.644241	0.42168	0.920332	0.56286	0.983966	0.1215	0.824507	0.060103	0.73215	0.38089	0.892728	0.33224	0.949782	0.76548	0.956307
GOBP_EXIT_FROM_MITOSIS	0.82136	0.964876	0.45542	0.983706	0.68109	0.895594	0.46061	0.92909	0.046206	0.7927	0.070694	0.780292	0.33142	0.8971	0.18951	0.828116	0.50228	0.969027	0.69806	0.951559
GOBP_INTEGRIN_ACTIVATION	0.82119	0.964876	0.64982	0.996644	0.2871	0.736148	0.87022	0.998196	0.40687	0.966435	0.96871	0.996553	0.71364	0.968061	0.40501	0.898084	0.43053	0.966913	0.41695	0.906823
GOBP_NEGATIVE_REGULATION_OF_LEUKOCYTE_CHEMOTAXIS	0.82137	0.964876	0.87028	0.997333	0.030809	0.312998	0.26294	0.868546	0.84253	0.999274	0.34134	0.904566	0.80719	0.979883	0.91177	0.991279	0.87389	0.992485	0.29286	0.886935
GOBP_REGULATION_OF_MACROPHAGE_CHEMOTAXIS	0.8213	0.964876	0.53543	0.99061	0.070459	0.451453	0.81833	0.992654	0.788	0.996501	0.057597	0.7682	0.83126	0.982553	0.41099	0.901079	0.5972	0.973563	0.6567	0.941559
GOCC_RPAP3_R2TP_PREFOLDIN_LIKE_COMPLEX	0.82129	0.964876	0.79195	0.996644	0.46051	0.822933	0.38844	0.913565	0.43319	0.967989	0.024819	0.69525	0.66675	0.962186	0.97517	0.997272	0.6708	0.977553	0.50391	0.925655
GOMF_ARRESTIN_FAMILY_PROTEIN_BINDING	0.82144	0.964883	0.66136	0.996644	0.14118	0.588962	0.37718	0.909906	0.71694	0.993755	0.52848	0.940668	0.16825	0.829986	0.22577	0.843258	0.26135	0.947904	0.52451	0.926374
REACTOME_TP53_REGULATES_TRANSCRIPTION_OF_CASPASE_ACTIVATORS_AND_CASPASES	0.82149	0.964883	0.46031	0.985375	0.94171	0.974845	0.77748	0.988228	0.88219	0.99996	0.41521	0.91747	0.29491	0.885353	0.81748	0.974191	0.82235	0.989671	0.95592	0.992634
GOBP_MANNOSE_METABOLIC_PROCESS	0.8216	0.964891	0.043956	0.918011	0.2897	0.738106	0.98743	0.99991	0.70183	0.993755	0.66721	0.961601	0.26172	0.87275	0.65094	0.948302	0.20707	0.942695	0.58431	0.934413
WANG_METASTASIS_OF_BREAST_CANCER_ESR1_UP	0.82161	0.964891	0.80412	0.996644	0.15118	0.604627	0.71367	0.976381	0.13553	0.87781	0.22294	0.871619	0.075385	0.757143	0.35837	0.884675	0.86212	0.991887	0.29807	0.887626
GOMF_3_5_EXONUCLEASE_ACTIVITY	0.82169	0.964918	0.32268	0.975841	0.16244	0.619539	0.44256	0.925923	0.30655	0.943308	0.03056	0.71778	0.8638	0.986218	0.70809	0.954215	0.42308	0.965855	0.45699	0.914677
GOBP_NEGATIVE_REGULATION_OF_SISTER_CHROMATID_COHESION	0.82196	0.964953	0.16828	0.964845	0.85384	0.947637	0.51494	0.938464	0.3603	0.960351	0.037125	0.734456	0.98825	0.999298	0.99447	0.999643	0.9171	0.994571	0.20522	0.86548
GOBP_POSITIVE_REGULATION_OF_HEAT_GENERATION	0.82223	0.964953	0.80203	0.996644	0.33812	0.767399	0.063384	0.755852	0.36012	0.960351	0.75168	0.972434	0.23469	0.867682	0.31337	0.870442	0.22389	0.942695	0.60224	0.93775
GOBP_RESPONSE_TO_METHYLMERCURY	0.8221	0.964953	0.70585	0.996644	0.50461	0.839382	0.92485	0.99991	0.71204	0.993755	0.84483	0.982668	0.65578	0.961259	0.23456	0.853547	0.86223	0.991887	0.25287	0.877174
GOMF_ATPASE_BINDING	0.8222	0.964953	0.92763	0.998187	0.99097	0.994831	0.19343	0.841496	0.44417	0.96959	0.33629	0.904566	0.24218	0.868704	0.57364	0.930831	0.041983	0.94215	0.11271	0.809168
GOMF_VINCULIN_BINDING	0.82187	0.964953	0.84278	0.996644	0.90791	0.964038	0.28677	0.878693	0.80174	0.996501	0.99934	0.999684	0.59513	0.950989	0.8892	0.98812	0.65996	0.977094	0.5082	0.925655
REACTOME_ACTIVATED_TAK1_MEDIATES_P38_MAPK_ACTIVATION	0.82196	0.964953	0.33724	0.979404	0.0040467	0.0990131	0.40399	0.91694	0.71587	0.993755	0.54368	0.944923	0.019229	0.626552	0.069982	0.72251	0.96491	0.99725	0.74547	0.955376
REACTOME_MATURATION_OF_SARS_COV_2_SPIKE_PROTEIN	0.82189	0.964953	0.648	0.996644	0.86145	0.949984	0.13532	0.800963	0.76512	0.996209	0.97675	0.996841	0.60592	0.951078	0.83473	0.975819	0.637	0.974991	0.7376	0.954361
REACTOME_NEGATIVE_REGULATION_OF_FLT3	0.82223	0.964953	0.051209	0.918011	0.080555	0.478295	0.5111	0.937482	0.24586	0.923602	0.61495	0.956607	0.015167	0.592176	0.023072	0.629858	0.94044	0.995341	0.31851	0.889979
REACTOME_TRNA_AMINOACYLATION	0.82201	0.964953	0.26235	0.97112	0.88046	0.955758	0.0068336	0.648871	0.38606	0.964255	0.51141	0.936735	0.72825	0.970816	0.57771	0.931632	0.5913	0.971847	0.19821	0.862773
GOBP_DICARBOXYLIC_ACID_CATABOLIC_PROCESS	0.82265	0.965046	0.11133	0.946312	0.74871	0.917145	0.22215	0.851474	0.14462	0.89136	0.85172	0.982736	0.030919	0.686584	0.093026	0.752593	0.57536	0.97075	0.32124	0.890247
GOBP_MEMBRANE_INVAGINATION	0.82265	0.965046	0.76998	0.996644	0.5566	0.85903	0.22282	0.851664	0.30566	0.943308	0.87111	0.983988	0.36228	0.903385	0.7199	0.956419	0.73444	0.984298	0.73113	0.954039
GOBP_POSITIVE_REGULATION_OF_FIBROBLAST_MIGRATION	0.82261	0.965046	0.59837	0.994221	0.65342	0.888098	0.41214	0.919371	0.95285	0.99996	0.1685	0.856902	0.54863	0.942809	0.66454	0.949228	0.54945	0.97075	0.22312	0.86684
GOBP_POSITIVE_REGULATION_OF_MHC_CLASS_II_BIOSYNTHETIC_PROCESS	0.82265	0.965046	0.33998	0.979404	0.11412	0.547209	0.9136	0.99991	0.75992	0.99611	0.66278	0.960969	0.43374	0.919959	0.036297	0.677855	0.4978	0.969027	0.16029	0.842005
GOBP_SARCOPLASMIC_RETICULUM_CALCIUM_ION_TRANSPORT	0.82241	0.965046	0.88657	0.997416	0.81401	0.93744	0.60423	0.954684	0.89894	0.99996	0.82763	0.981698	0.8467	0.983991	0.60989	0.938512	0.48361	0.969027	0.59752	0.937736
WALLACE_PROSTATE_CANCER_DN	0.82264	0.965046	0.72646	0.996644	0.050982	0.390694	0.8666	0.996768	0.94464	0.99996	0.93353	0.99369	0.48682	0.933491	0.45503	0.910596	0.69711	0.980566	0.8971	0.983096
GOBP_LEUKOCYTE_CHEMOTAXIS	0.82272	0.965061	0.17349	0.966794	0.0030894	0.0822813	0.45327	0.927695	0.70272	0.993755	0.17686	0.860966	0.85891	0.986039	0.40711	0.898326	0.10539	0.94215	0.2855	0.885135
IBRAHIM_NRF3_UP	0.82283	0.96508	0.74304	0.996644	0.5503	0.856946	0.028433	0.731645	0.79342	0.996501	0.30887	0.904566	0.032859	0.689311	0.067115	0.721121	0.60388	0.974406	0.9167	0.98734
REACTOME_BIOLOGICAL_OXIDATIONS	0.82299	0.96508	0.95264	0.999786	0.77335	0.924342	0.83645	0.994083	0.76628	0.996209	0.39348	0.914848	0.2383	0.868704	0.37606	0.890722	0.58081	0.97075	0.65792	0.941586
WP_CANNABINOID_RECEPTOR_SIGNALING	0.82286	0.96508	0.99154	0.999979	0.24108	0.69862	0.70718	0.97629	0.41164	0.966598	0.15502	0.84754	0.085709	0.767094	0.22799	0.846414	0.11643	0.94215	0.69786	0.951559
YIH_RESPONSE_TO_ARSENITE_C5	0.823	0.96508	0.55117	0.99105	0.58022	0.864991	0.93197	0.99991	0.61862	0.988556	0.12926	0.830336	0.68006	0.963263	0.97855	0.997797	0.4561	0.968676	0.3632	0.89557
ZHANG_ANTIVIRAL_RESPONSE_TO_RIBAVIRIN_UP	0.82302	0.96508	0.85181	0.996644	0.13317	0.57752	0.88709	0.99991	0.9432	0.99996	0.68967	0.964385	0.83994	0.98359	0.94268	0.994406	0.033208	0.94215	0.37616	0.898489
GOBP_DNA_REPLICATION_DEPENDENT_CHROMATIN_ASSEMBLY	0.82321	0.965104	0.42186	0.980393	0.64682	0.886529	0.18538	0.833965	0.21729	0.915101	0.82965	0.981981	0.7996	0.979663	0.30625	0.870442	0.0094395	0.94215	0.61991	0.938722
GOCC_PHOTORECEPTOR_OUTER_SEGMENT	0.82321	0.965104	0.33834	0.979404	0.84716	0.946142	0.87193	0.998847	0.49693	0.976229	0.21839	0.871619	0.3669	0.903916	0.46355	0.911153	0.093078	0.94215	0.2123	0.86548
REACTOME_PHOSPHORYLATION_OF_EMI1	0.82318	0.965104	0.90917	0.997416	0.50187	0.838719	0.37145	0.908776	0.6564	0.991608	0.02801	0.707994	0.31065	0.891751	0.25286	0.858186	0.99687	0.999876	0.3898	0.901739
CROONQUIST_STROMAL_STIMULATION_DN	0.82333	0.965115	0.050242	0.918011	0.17959	0.640478	0.11816	0.799471	0.57356	0.986149	0.94116	0.994336	0.44734	0.926438	0.87105	0.982931	0.91209	0.994571	0.50613	0.925655
GOBP_DENDRITIC_CELL_ANTIGEN_PROCESSING_AND_PRESENTATION	0.82339	0.965115	0.52825	0.99061	0.54846	0.856119	0.45547	0.927799	0.79757	0.996501	0.80267	0.979365	0.3367	0.897543	0.64527	0.945877	0.10053	0.94215	0.76498	0.956307
GOCC_TRAPPIII_PROTEIN_COMPLEX	0.82339	0.965115	0.97294	0.999979	0.9989	0.999135	0.8351	0.994083	0.91258	0.99996	0.033206	0.730368	0.96436	0.99632	0.13337	0.794334	0.17198	0.94215	0.80356	0.964028
GOCC_MEIOTIC_COHESIN_COMPLEX	0.82345	0.965119	0.89914	0.997416	0.64783	0.886836	0.87467	0.999011	0.38944	0.964357	0.17561	0.860966	0.19612	0.845801	0.66962	0.949881	0.10928	0.94215	0.16558	0.848561
AMIT_SERUM_RESPONSE_480_MCF10A	0.8241	0.965149	0.20112	0.966794	0.15796	0.614216	0.73767	0.982006	0.06353	0.822927	0.30155	0.902546	0.92818	0.992878	0.70476	0.954215	0.2897	0.947904	0.9107	0.986542
CHUNG_BLISTER_CYTOTOXICITY_UP	0.82397	0.965149	0.4562	0.983706	0.49771	0.83632	0.75919	0.9859	0.21474	0.914226	0.99806	0.998941	0.58106	0.947792	0.35461	0.884675	0.77601	0.985909	0.1582	0.840437
GOBP_CELLULAR_RESPONSE_TO_AMYLOID_BETA	0.82385	0.965149	0.25847	0.970475	0.033603	0.325624	0.49132	0.936437	0.10893	0.858838	0.32141	0.904566	0.88775	0.988022	0.30101	0.869151	0.40754	0.964341	0.13317	0.822859
GOBP_LYMPHOCYTE_AGGREGATION	0.8241	0.965149	0.93567	0.998929	0.68271	0.895594	0.69231	0.971219	0.52132	0.976229	0.45171	0.923137	0.64336	0.959148	0.6141	0.93949	0.2874	0.947904	0.50814	0.925655
GOBP_LYSOSOMAL_MICROAUTOPHAGY	0.82364	0.965149	0.77059	0.996644	0.60598	0.873871	0.0569	0.754454	0.22075	0.918917	0.95482	0.99585	0.15054	0.817579	0.63026	0.941682	0.80779	0.988604	0.62647	0.93922
GOBP_REGULATION_OF_APOPTOTIC_PROCESS_IN_BONE_MARROW_CELL	0.82365	0.965149	0.03191	0.893019	0.57754	0.863982	0.20913	0.84851	0.34633	0.958566	0.83897	0.982668	0.83661	0.983322	0.78991	0.969277	0.94061	0.995341	0.43302	0.907739
GOCC_SPINDLE_MICROTUBULE	0.82402	0.965149	0.50637	0.99061	0.45651	0.821188	0.072855	0.768462	0.25457	0.924366	0.79111	0.978944	0.93354	0.99328	0.55454	0.928909	0.28735	0.947904	0.38518	0.901569
REACTOME_NOTCH3_ACTIVATION_AND_TRANSMISSION_OF_SIGNAL_TO_THE_NUCLEUS	0.82396	0.965149	0.43512	0.983411	0.22244	0.683517	0.69846	0.973231	0.017057	0.641336	0.13882	0.835583	0.49873	0.935435	0.32413	0.874033	0.35548	0.953554	0.9792	0.995892
SABATES_COLORECTAL_ADENOMA_SIZE_UP	0.82405	0.965149	0.083884	0.94418	0.69899	0.900957	0.24078	0.858873	0.15745	0.897644	0.8387	0.982668	0.54787	0.942435	0.28238	0.861179	0.33726	0.949782	0.97877	0.995892
VERRECCHIA_DELAYED_RESPONSE_TO_TGFB1	0.82386	0.965149	0.37088	0.980393	0.014523	0.208584	0.23343	0.85468	0.45533	0.971815	0.25701	0.887763	0.88551	0.988022	0.90331	0.990077	0.41393	0.964906	0.29328	0.886935
ZHANG_RESPONSE_TO_CANTHARIDIN_UP	0.82406	0.965149	0.88745	0.997416	0.3731	0.784775	0.39378	0.914907	0.44171	0.969501	0.88433	0.987665	0.52777	0.939435	0.46246	0.911153	0.16971	0.94215	0.66629	0.944226
AIYAR_COBRA1_TARGETS_UP	0.82451	0.965167	0.41291	0.980393	0.86509	0.950899	0.71967	0.977709	0.91887	0.99996	0.87438	0.984669	0.15778	0.82325	0.1349	0.79471	0.12849	0.94215	0.21745	0.865813
GOBP_CONNECTIVE_TISSUE_DEVELOPMENT	0.82421	0.965167	0.24446	0.969081	0.093478	0.506079	0.8938	0.99991	0.88059	0.99996	0.52597	0.940273	0.34041	0.898116	0.59891	0.935618	0.43307	0.966913	0.0075635	0.635083
GOBP_NEGATIVE_REGULATION_OF_HISTONE_H4_ACETYLATION	0.82465	0.965167	0.050267	0.918011	0.30115	0.746075	0.81034	0.991469	0.17047	0.897644	0.68086	0.962317	0.56052	0.945121	0.44668	0.908586	0.53156	0.970634	0.13321	0.822859
GOBP_NEGATIVE_REGULATION_OF_ORGAN_GROWTH	0.82472	0.965167	0.33571	0.978363	0.2427	0.699545	0.096208	0.786467	0.10892	0.858838	0.016436	0.673931	0.48574	0.932562	0.82505	0.974541	0.084605	0.94215	0.33077	0.891159
GOBP_REGULATION_OF_ACUTE_INFLAMMATORY_RESPONSE_TO_ANTIGENIC_STIMULUS	0.82463	0.965167	0.81274	0.996644	0.52284	0.846849	0.55837	0.945612	0.59934	0.988218	0.54309	0.944923	0.3301	0.8971	0.18321	0.824192	0.50067	0.969027	0.13418	0.822859
GOCC_LSM2_8_COMPLEX	0.82439	0.965167	0.23771	0.969081	0.36233	0.780584	0.27762	0.877128	0.35921	0.960351	0.48959	0.933229	0.47567	0.93041	0.71472	0.955752	0.49143	0.969027	0.8998	0.983404
GOCC_U6_SNRNP	0.82439	0.965167	0.23771	0.969081	0.36233	0.780584	0.27762	0.877128	0.35921	0.960351	0.48959	0.933229	0.47567	0.93041	0.71472	0.955752	0.49143	0.969027	0.8998	0.983404
GOMF_GLUTATHIONE_TRANSMEMBRANE_TRANSPORTER_ACTIVITY	0.82452	0.965167	0.92556	0.998187	0.56094	0.860434	0.38487	0.910869	0.29866	0.943308	0.60999	0.95612	0.31927	0.89635	0.22503	0.842605	0.14359	0.94215	0.99078	0.998445
REACTOME_METABOLISM_OF_CARBOHYDRATES	0.82474	0.965167	0.63218	0.994992	0.6028	0.872673	0.11157	0.795489	0.43891	0.969501	0.37604	0.913273	0.41429	0.916793	0.50778	0.91952	0.45249	0.968545	0.81549	0.968803
SASSON_RESPONSE_TO_GONADOTROPHINS_DN	0.82432	0.965167	0.12186	0.949842	0.26504	0.717872	0.92124	0.99991	0.41845	0.967117	0.26836	0.890141	0.76259	0.975206	0.74901	0.965175	0.7532	0.985566	0.65965	0.942016
SCIAN_INVERSED_TARGETS_OF_TP53_AND_TP73_DN	0.82463	0.965167	0.12643	0.949842	0.45903	0.822275	0.41319	0.919371	0.93161	0.99996	0.90818	0.99051	0.24569	0.868704	0.74349	0.96243	0.50691	0.969406	0.96794	0.993263
KEGG_GLYOXYLATE_AND_DICARBOXYLATE_METABOLISM	0.82491	0.9653	0.82282	0.996644	0.22594	0.687533	0.058024	0.754454	0.73491	0.993755	0.82248	0.981056	0.52431	0.939083	0.50259	0.918633	0.98906	0.999562	0.82342	0.970827
GOBP_AUTOPHAGY_OF_NUCLEUS	0.82519	0.965302	0.83256	0.996644	0.22775	0.689647	0.034556	0.740228	0.3647	0.961184	0.99344	0.99883	0.40012	0.916192	0.92898	0.994057	0.66236	0.977387	0.53259	0.927488
GOBP_INTRACELLULAR_AMINO_ACID_HOMEOSTASIS	0.82514	0.965302	0.59643	0.994221	0.37086	0.784775	0.59728	0.953193	0.91933	0.99996	0.24098	0.880187	0.089988	0.771514	0.18682	0.827262	0.57607	0.97075	0.19227	0.860938
GOBP_L_KYNURENINE_METABOLIC_PROCESS	0.82539	0.965302	0.68318	0.996644	0.043773	0.367273	0.00072734	0.534637	0.025337	0.696607	0.52184	0.939434	0.19012	0.84383	0.44704	0.908586	0.94624	0.995788	0.98852	0.997969
GOBP_MEMBRANE_FUSION_INVOLVED_IN_VIRAL_ENTRY_INTO_HOST_CELL	0.82521	0.965302	0.084023	0.94418	0.0078126	0.15059	0.057172	0.754454	0.13111	0.873003	0.37031	0.91072	0.99882	0.999952	0.98697	0.999478	0.64022	0.974991	0.55705	0.92806
GOBP_REGULATION_OF_T_CELL_MEDIATED_IMMUNITY	0.82534	0.965302	0.85863	0.996727	0.008183	0.15342	0.92022	0.99991	0.76867	0.996271	0.32437	0.904566	0.095134	0.779394	0.23462	0.853547	0.90162	0.993519	0.95872	0.992634
GOBP_SPINDLE_MIDZONE_ASSEMBLY	0.82545	0.965302	0.87579	0.997333	0.71912	0.908517	0.55151	0.945342	0.12967	0.870508	0.7511	0.972434	0.33011	0.8971	0.35996	0.884675	0.57427	0.97075	0.53919	0.927488
MURAKAMI_UV_RESPONSE_6HR_DN	0.82504	0.965302	0.61758	0.994221	0.37771	0.787014	0.50519	0.937482	0.81522	0.997899	0.27268	0.8922	0.80793	0.979883	0.37481	0.890722	0.63137	0.974572	0.36634	0.896379
NADLER_HYPERGLYCEMIA_AT_OBESITY	0.82524	0.965302	0.82051	0.996644	0.93193	0.971165	0.97963	0.99991	0.91423	0.99996	0.90325	0.99051	0.72701	0.970618	0.72992	0.958775	0.30292	0.949782	0.37404	0.898489
REACTOME_OAS_ANTIVIRAL_RESPONSE	0.82536	0.965302	0.011319	0.81215	0.29409	0.742089	0.61027	0.956611	0.53083	0.977663	0.87202	0.983988	0.83406	0.982604	0.49066	0.915992	0.52654	0.970634	0.94735	0.992478
WP_THIAMINE_METABOLIC_PATHWAYS	0.82548	0.965302	0.99232	0.999979	0.78271	0.92808	0.37344	0.909024	0.074464	0.825258	0.18643	0.865228	0.56062	0.945121	0.79827	0.971388	0.58953	0.971448	0.85098	0.977269
GOBP_TOXIN_METABOLIC_PROCESS	0.82555	0.96531	0.99763	0.999979	0.58268	0.865625	0.44807	0.927308	0.64692	0.991159	0.89439	0.989451	0.87799	0.98755	0.79756	0.971059	0.48665	0.969027	0.011595	0.675938
GOCC_BLOOD_MICROPARTICLE	0.8256	0.96531	0.24307	0.969081	0.4485	0.819365	0.2907	0.879757	0.48728	0.975484	0.24629	0.880187	0.27433	0.877075	0.13056	0.790958	0.68123	0.97872	0.34119	0.89175
GOBP_MICROGLIAL_CELL_PROLIFERATION	0.82566	0.965314	0.71008	0.996644	0.033156	0.323661	0.53136	0.942165	0.79398	0.996501	0.46279	0.925746	0.55109	0.943523	0.45465	0.910362	0.43309	0.966913	0.81123	0.966654
GOMF_SECONDARY_ACTIVE_SULFATE_TRANSMEMBRANE_TRANSPORTER_ACTIVITY	0.82575	0.965353	0.98201	0.999979	0.9348	0.97226	0.90964	0.99991	0.46122	0.972449	0.25268	0.884848	0.68799	0.964002	0.48774	0.915992	0.66256	0.977387	0.153	0.837283
BANG_VERTEPORFIN_ENDOMETRIAL_CANCER_CELLS_DN	0.82616	0.965501	0.37302	0.980393	0.30007	0.746032	0.13705	0.803782	0.13474	0.877151	0.61457	0.956607	0.62172	0.955177	0.90299	0.990077	0.12766	0.94215	0.22464	0.86684
BLANCO_MELO_BRONCHIAL_EPITHELIAL_CELLS_INFLUENZA_A_DEL_NS1_INFECTION_UP	0.82665	0.965501	0.10364	0.946312	0.010108	0.170861	0.62952	0.960015	0.96071	0.99996	0.8424	0.982668	0.93407	0.993294	0.15437	0.807063	0.6815	0.97872	0.61924	0.938575
GOBP_IMMUNE_COMPLEX_CLEARANCE	0.82709	0.965501	0.61253	0.994221	0.62638	0.88046	0.47283	0.932898	0.56063	0.983966	0.8587	0.98331	0.20384	0.855046	0.1344	0.79471	0.43319	0.966913	0.83941	0.974162
GOBP_NEGATIVE_REGULATION_OF_MAP_KINASE_ACTIVITY	0.82687	0.965501	0.43861	0.983411	0.12678	0.567773	0.03576	0.741858	0.024914	0.696431	0.31165	0.904566	0.49609	0.934617	0.863	0.981608	0.4525	0.968545	0.28333	0.885135
GOBP_NEGATIVE_REGULATION_OF_MEMBRANE_POTENTIAL	0.82675	0.965501	0.87257	0.997333	0.96366	0.983498	0.80286	0.991084	0.41089	0.966593	0.76633	0.974897	0.2928	0.885353	0.53891	0.925939	0.81443	0.989576	0.46077	0.914745
GOBP_POSITIVE_REGULATION_OF_T_HELPER_CELL_DIFFERENTIATION	0.8266	0.965501	0.80365	0.996644	0.20503	0.667407	0.36748	0.906703	0.7137	0.993755	0.99777	0.99883	0.2837	0.88234	0.94599	0.994509	0.69238	0.980566	0.40538	0.904615
GOBP_VESICLE_DOCKING	0.82664	0.965501	0.17876	0.966794	0.68031	0.895594	0.34459	0.896947	0.97454	0.99996	0.54394	0.944923	0.0061528	0.550193	0.0020895	0.405958	0.86491	0.992443	0.96057	0.992634
GOCC_LATERAL_PART_OF_CELL	0.82674	0.965501	0.47038	0.986701	0.72379	0.909672	0.75533	0.985432	0.52782	0.976229	0.31283	0.904566	0.78509	0.978994	0.32492	0.874476	0.0050587	0.94215	0.055921	0.766839
GOCC_MITOTIC_SPINDLE_MICROTUBULE	0.82694	0.965501	0.24811	0.969081	0.7043	0.903308	0.35489	0.902203	0.99312	0.99996	0.46045	0.925464	0.6919	0.964429	0.70916	0.954755	0.59473	0.973132	0.66969	0.944919
GOCC_SPERM_FIBROUS_SHEATH	0.82724	0.965501	0.12207	0.949842	0.61076	0.875474	0.81728	0.992654	0.54993	0.981791	0.75754	0.972434	0.45326	0.927383	0.40303	0.896937	0.041054	0.94215	0.29968	0.887626
GOMF_DOLICHYL_PHOSPHATE_MANNOSE_PROTEIN_MANNOSYLTRANSFERASE_ACTIVITY	0.82623	0.965501	0.032341	0.893019	0.39122	0.795682	0.90268	0.99991	0.70555	0.993755	0.74961	0.972434	0.8974	0.988866	0.75478	0.965316	0.1921	0.94215	0.43014	0.907671
GOMF_HISTONE_METHYLTRANSFERASE_BINDING	0.82724	0.965501	0.56042	0.99205	0.45607	0.821188	0.33836	0.894102	0.67295	0.992757	0.16847	0.856902	0.89131	0.988022	0.20941	0.835595	0.090479	0.94215	0.61223	0.937994
GOMF_INTRONIC_TRANSCRIPTION_REGULATORY_REGION_SEQUENCE_SPECIFIC_DNA_BINDING	0.82657	0.965501	0.785	0.996644	0.37491	0.78595	0.77053	0.987669	0.07698	0.825258	0.069096	0.779839	0.7916	0.979645	0.99573	0.999905	0.86561	0.992443	0.48039	0.920373
GOMF_N_FORMYL_PEPTIDE_RECEPTOR_ACTIVITY	0.82715	0.965501	0.55495	0.99105	3.1716e-05	0.0032886	0.00022126	0.473858	0.0021763	0.548145	0.34158	0.904566	0.79729	0.979663	0.7561	0.965536	0.48142	0.969027	0.74743	0.955376
KIM_WT1_TARGETS_8HR_DN	0.82612	0.965501	0.066277	0.940161	0.22021	0.682587	0.26908	0.873324	0.78926	0.996501	0.85891	0.98331	0.74612	0.973006	0.15012	0.803276	0.80932	0.988873	0.47874	0.920246
MIKKELSEN_PLURIPOTENT_STATE_UP	0.82707	0.965501	0.43552	0.983411	0.65533	0.888098	0.28554	0.878693	0.20072	0.906813	0.48677	0.932546	0.61333	0.953835	0.75179	0.965316	0.17245	0.94215	0.41271	0.906602
NIKOLSKY_BREAST_CANCER_20P13_AMPLICON	0.82642	0.965501	0.17014	0.964845	0.67231	0.894388	0.45882	0.928616	0.57479	0.986149	0.42831	0.919167	0.15652	0.82325	0.92627	0.993816	0.31003	0.949782	0.33562	0.891159
OHM_EMBRYONIC_CARCINOMA_UP	0.82679	0.965501	0.39156	0.980393	0.20659	0.668391	0.06906	0.759783	0.19542	0.901796	0.70825	0.96781	0.7576	0.97486	0.99629	0.99999	0.17661	0.94215	0.71875	0.953467
REACTOME_HIGHLY_CALCIUM_PERMEABLE_POSTSYNAPTIC_NICOTINIC_ACETYLCHOLINE_RECEPTORS	0.82686	0.965501	0.7059	0.996644	0.33646	0.766033	0.40133	0.915897	0.25021	0.923602	8.2753e-07	0.00281443	0.014655	0.588115	0.027765	0.648535	0.4571	0.968676	0.77466	0.957238
REACTOME_POST_TRANSCRIPTIONAL_SILENCING_BY_SMALL_RNAS	0.82709	0.965501	0.9055	0.997416	0.19713	0.658931	0.41061	0.919116	0.78703	0.996385	0.31603	0.904566	0.51406	0.938327	0.22563	0.843258	0.75889	0.985566	0.043248	0.741499
RICKMAN_TUMOR_DIFFERENTIATED_WELL_VS_POORLY_UP	0.82637	0.965501	0.98449	0.999979	0.55771	0.859278	0.26214	0.868546	0.48282	0.975291	0.077417	0.786978	0.99235	0.999886	0.99745	0.99999	0.063044	0.94215	0.41632	0.906823
VILLANUEVA_LIVER_CANCER_KRT19_UP	0.82648	0.965501	0.87921	0.997333	0.74475	0.91546	0.072193	0.767276	0.25229	0.923602	0.90884	0.99051	0.99641	0.999886	0.55017	0.928009	0.88854	0.993519	0.94102	0.991665
WP_INTRACELLULAR_TRAFFICKING_PROTEINS_INVOLVED_IN_CMT_NEUROPATHY	0.82706	0.965501	0.13013	0.949842	0.93199	0.971168	0.03531	0.741858	0.10981	0.858838	0.21939	0.871619	0.69995	0.966146	0.72435	0.958363	0.48664	0.969027	0.80227	0.963728
WP_PREIMPLANTATION_EMBRYO	0.82704	0.965501	0.68487	0.996644	0.57273	0.862305	0.97002	0.99991	0.45366	0.971815	0.72401	0.969733	0.90507	0.990583	0.81543	0.974003	0.21047	0.942695	0.57976	0.932574
GOBP_POSITIVE_REGULATION_OF_MAINTENANCE_OF_SISTER_CHROMATID_COHESION	0.82743	0.965657	0.16405	0.964845	0.409	0.802474	0.88309	0.99991	0.92439	0.99996	0.30181	0.902546	0.22599	0.866847	0.29251	0.86486	0.82082	0.989671	0.35725	0.895556
CHEN_LVAD_SUPPORT_OF_FAILING_HEART_DN	0.82767	0.965734	0.97688	0.999979	0.079188	0.473782	0.66998	0.969002	0.71286	0.993755	0.53613	0.943153	0.66002	0.961259	0.34337	0.880765	0.55132	0.97075	0.67468	0.946008
GOBP_NEGATIVE_REGULATION_OF_LEUKOCYTE_DEGRANULATION	0.82769	0.965734	0.5867	0.994221	0.75348	0.918987	0.44786	0.927308	0.90646	0.99996	0.77938	0.97822	0.34986	0.900613	0.37526	0.890722	0.13873	0.94215	0.77879	0.958788
GOBP_NEGATIVE_REGULATION_OF_TROPHOBLAST_CELL_MIGRATION	0.82767	0.965734	0.55522	0.99105	0.87625	0.954622	0.69399	0.971986	0.26053	0.926498	0.98109	0.996841	0.022935	0.651801	0.00097223	0.375723	0.27614	0.947904	0.85855	0.977881
GOBP_POSITIVE_REGULATION_OF_SODIUM_ION_TRANSPORT	0.82778	0.965734	0.5748	0.993442	0.99629	0.997698	0.069903	0.759783	0.45501	0.971815	0.85795	0.98331	0.40571	0.916793	0.47257	0.912278	0.37379	0.95638	0.65365	0.941084
GOMF_CARBOHYDRATE_PHOSPHATASE_ACTIVITY	0.82775	0.965734	0.97459	0.999979	0.19362	0.655356	0.12829	0.800963	0.99597	0.99996	0.46665	0.928332	0.71142	0.967695	0.41078	0.901079	0.65738	0.976831	0.35058	0.895187
GOCC_SPLICEOSOMAL_SNRNP_COMPLEX	0.82791	0.965765	0.26207	0.97112	0.75515	0.91931	0.11295	0.795489	0.052045	0.803666	0.29751	0.901289	0.60651	0.951296	0.87182	0.983179	0.39893	0.963319	0.60756	0.937994
GOMF_DNA_BINDING_TRANSCRIPTION_REPRESSOR_ACTIVITY	0.82792	0.965765	0.39456	0.980393	0.032803	0.321595	0.56263	0.947932	0.08696	0.846881	0.08324	0.793807	0.92808	0.992878	0.914	0.991895	0.56744	0.97075	0.32828	0.891159
GOBP_NEGATIVE_REGULATION_OF_CELL_DIVISION	0.82803	0.965827	0.99112	0.999979	0.85427	0.947672	0.19027	0.83879	0.51395	0.976229	0.61829	0.957891	0.30988	0.891121	0.20613	0.835338	0.88792	0.993519	0.31207	0.88771
BIOCARTA_SAM68_PATHWAY	0.82823	0.965837	0.27346	0.97458	0.048056	0.380975	0.44896	0.927308	0.48383	0.975291	0.06357	0.773546	0.016576	0.612693	0.010832	0.563206	0.52141	0.970333	0.83176	0.972726
GOBP_NERVE_DEVELOPMENT	0.82838	0.965837	0.87111	0.997333	0.019321	0.245499	0.32856	0.889392	0.15546	0.897644	0.074322	0.783787	0.11158	0.791204	0.37084	0.889671	0.59022	0.971518	0.2648	0.88206
GOBP_REGULATION_OF_EXTRACELLULAR_MATRIX_DISASSEMBLY	0.82815	0.965837	0.3567	0.980393	0.27776	0.729626	0.1234	0.800963	0.34279	0.956625	0.3469	0.905298	0.89733	0.988866	0.77536	0.968361	0.81351	0.989576	0.059923	0.770496
REACTOME_EPHB_MEDIATED_FORWARD_SIGNALING	0.82838	0.965837	0.56124	0.992191	0.96502	0.983856	0.30599	0.883455	0.064102	0.822927	0.57933	0.951101	0.16958	0.830273	0.056187	0.71413	0.73563	0.984298	0.82874	0.97243
TUOMISTO_TUMOR_SUPPRESSION_BY_COL13A1_DN	0.82838	0.965837	0.59508	0.994221	0.35945	0.778467	0.10542	0.794518	0.12627	0.867715	0.36574	0.90929	0.069246	0.744285	0.77219	0.968043	0.17519	0.94215	0.49857	0.924069
WP_INCLUSION_BODY_MYOSITIS	0.82818	0.965837	0.27143	0.97375	0.35211	0.774684	0.70971	0.976381	0.52348	0.976229	0.68916	0.964385	0.69176	0.964313	0.55979	0.928909	0.31018	0.949782	0.38703	0.901569
GOBP_CELLULAR_RESPONSE_TO_THYROID_HORMONE_STIMULUS	0.82845	0.965841	0.51575	0.99061	0.18231	0.643003	0.52574	0.940487	0.77889	0.996385	0.733	0.972235	0.058195	0.727227	0.75702	0.965536	0.091649	0.94215	0.48952	0.923214
GOBP_NONRIBOSOMAL_PEPTIDE_BIOSYNTHETIC_PROCESS	0.82859	0.965841	0.20316	0.966794	0.33857	0.767399	0.82613	0.993088	0.30924	0.943933	0.34088	0.904566	0.1773	0.839375	0.11392	0.7748	0.072761	0.94215	0.82648	0.971813
GOBP_POSITIVE_REGULATION_OF_APOPTOTIC_CELL_CLEARANCE	0.82861	0.965841	0.51085	0.99061	0.0095261	0.16636	0.89958	0.99991	0.32613	0.950962	0.21863	0.871619	0.60038	0.950989	0.67124	0.950537	0.81191	0.98904	0.85093	0.977269
REACTOME_FGFR1_LIGAND_BINDING_AND_ACTIVATION	0.82852	0.965841	0.83505	0.996644	0.37462	0.785897	0.81125	0.991469	0.53465	0.978088	0.0059885	0.589218	0.7551	0.974182	0.71436	0.955752	0.68442	0.979207	0.1128	0.809168
REACTOME_DCC_MEDIATED_ATTRACTIVE_SIGNALING	0.82875	0.965938	0.75108	0.996644	0.34746	0.771662	0.1748	0.8192	0.77321	0.996271	0.024032	0.69525	0.036472	0.691949	0.66829	0.949629	0.57384	0.97075	0.10594	0.80887
GOMF_GABA_RECEPTOR_BINDING	0.82889	0.966035	0.80674	0.996644	0.1652	0.624547	0.25485	0.866736	0.050374	0.800471	0.73938	0.972434	0.77708	0.978381	0.06775	0.721121	0.069564	0.94215	0.068587	0.770496
REACTOME_TRANSLESION_SYNTHESIS_BY_POLH	0.82909	0.966202	0.57674	0.993702	0.20327	0.666308	0.63161	0.961339	0.76512	0.996209	0.92822	0.993527	0.22746	0.867682	0.40575	0.898086	0.78219	0.986088	0.41193	0.906602
GOMF_BICARBONATE_MONOATOMIC_ANION_ANTIPORTER_ACTIVITY	0.82926	0.966213	0.96691	0.999786	0.80864	0.936352	0.10012	0.789495	0.72249	0.993755	0.60681	0.955883	0.44187	0.92428	0.68406	0.952048	0.19363	0.94215	0.38995	0.901739
MALONEY_RESPONSE_TO_17AAG_DN	0.82923	0.966213	0.3503	0.980198	0.05838	0.415899	0.76921	0.987669	0.11319	0.8591	0.25198	0.883966	0.92702	0.992878	0.68428	0.952048	0.89843	0.993519	0.79169	0.961932
VERHAAK_GLIOBLASTOMA_NEURAL	0.82927	0.966213	0.96738	0.999896	0.73184	0.912363	0.98706	0.99991	0.96488	0.99996	0.50639	0.936735	0.93935	0.993389	0.97389	0.996991	0.49774	0.969027	0.46649	0.916401
PID_INTEGRIN5_PATHWAY	0.82946	0.966368	0.26986	0.97282	0.033953	0.327679	0.47648	0.934104	0.75353	0.995954	0.21359	0.871619	0.49182	0.934321	0.60001	0.935618	0.39314	0.963269	0.47259	0.918088
BIOCARTA_TGFB_PATHWAY	0.83154	0.966462	0.050133	0.918011	0.00069654	0.0298354	0.0084337	0.648871	0.10476	0.854901	0.025263	0.695364	0.60466	0.951059	0.44915	0.909228	0.50241	0.969027	0.2851	0.885135
BIOCARTA_VIP_PATHWAY	0.83016	0.966462	0.49585	0.989624	0.53226	0.850234	0.29242	0.880588	0.97864	0.99996	0.50816	0.936735	0.40633	0.916793	0.1665	0.813955	0.73714	0.984298	0.48847	0.923166
DAVICIONI_PAX_FOXO1_SIGNATURE_IN_ARMS_DN	0.83111	0.966462	0.20198	0.966794	0.40289	0.801622	0.47039	0.932233	0.090961	0.847364	0.057195	0.7682	0.79882	0.979663	0.47236	0.912126	0.13294	0.94215	0.58162	0.933527
GALIE_TUMOR_ANGIOGENESIS	0.83012	0.966462	0.91476	0.997416	0.86361	0.950719	0.68628	0.970781	0.21158	0.914226	0.33066	0.904566	0.88348	0.98755	0.43915	0.907148	0.76729	0.985566	0.14709	0.833529
GARGALOVIC_RESPONSE_TO_OXIDIZED_PHOSPHOLIPIDS_YELLOW_DN	0.83163	0.966462	0.96628	0.999786	0.36553	0.782654	0.58376	0.95112	0.47512	0.975291	0.9142	0.991832	0.53943	0.941171	0.26719	0.860538	0.87961	0.99289	0.15309	0.837283
GOBERT_CORE_OLIGODENDROCYTE_DIFFERENTIATION	0.83244	0.966462	0.084329	0.94418	0.077185	0.470104	0.066846	0.759783	0.38252	0.963826	0.1491	0.843744	0.77504	0.978251	0.84564	0.977716	0.26817	0.947904	0.48672	0.921714
GOBP_BUNDLE_OF_HIS_CELL_TO_PURKINJE_MYOCYTE_SIGNALING	0.83186	0.966462	0.77732	0.996644	0.75301	0.918839	0.38384	0.910723	0.28102	0.936458	0.11691	0.824507	0.21782	0.865579	0.35014	0.883028	0.31781	0.949782	0.64036	0.940537
GOBP_CHROMOSOME_MOVEMENT_TOWARDS_SPINDLE_POLE	0.83036	0.966462	0.71595	0.996644	0.28985	0.738242	0.54086	0.943315	0.088948	0.846881	0.087624	0.796702	0.13327	0.805405	0.32967	0.87638	0.23692	0.942695	0.73683	0.954361
GOBP_DE_NOVO_AMP_BIOSYNTHETIC_PROCESS	0.83088	0.966462	0.65351	0.996644	0.90317	0.961966	0.35469	0.902203	0.56358	0.984557	0.79243	0.978944	0.025943	0.667375	0.015991	0.594991	0.15149	0.94215	0.4711	0.918088
GOBP_EMBRYONIC_ORGAN_MORPHOGENESIS	0.8316	0.966462	0.71285	0.996644	0.0039742	0.098086	0.26356	0.86891	0.66864	0.99257	0.1378	0.835099	0.12208	0.799842	0.46189	0.911153	0.85593	0.990926	0.063711	0.770496
GOBP_EXTRACELLULAR_MATRIX_DISASSEMBLY	0.82968	0.966462	0.47967	0.987799	0.38818	0.792927	0.31325	0.883972	0.79212	0.996501	0.84435	0.982668	0.67899	0.963149	0.51981	0.922345	0.37489	0.95638	0.2715	0.882694
GOBP_MATERNAL_PLACENTA_DEVELOPMENT	0.83211	0.966462	0.72264	0.996644	0.55215	0.857502	0.59982	0.953444	0.82825	0.998984	0.33444	0.904566	0.8207	0.980734	0.39558	0.896716	0.15452	0.94215	0.71754	0.953431
GOBP_MATURATION_OF_SSU_RRNA_FROM_TRICISTRONIC_RRNA_TRANSCRIPT_SSU_RRNA_5_8S_RRNA_LSU_RRNA	0.8324	0.966462	0.51641	0.99061	0.48485	0.831962	0.70946	0.976381	0.96959	0.99996	0.60158	0.955245	0.58774	0.948963	0.99145	0.999478	0.75069	0.985566	0.06687	0.770496
GOBP_METHIONINE_METABOLIC_PROCESS	0.83202	0.966462	0.3046	0.975841	0.22658	0.687912	0.33025	0.889792	0.055923	0.81048	0.33562	0.904566	0.78262	0.97878	0.87195	0.983179	0.86871	0.992443	0.38687	0.901569
GOBP_NEGATIVE_REGULATION_OF_CYTOKINE_PRODUCTION_INVOLVED_IN_IMMUNE_RESPONSE	0.8324	0.966462	0.43941	0.983411	0.1013	0.524811	0.98932	0.99991	0.97716	0.99996	0.18938	0.865228	0.08761	0.768989	0.077525	0.734352	0.94785	0.99604	0.65791	0.941586
GOBP_NEGATIVE_REGULATION_OF_LAMELLIPODIUM_ORGANIZATION	0.83141	0.966462	0.95158	0.999786	0.80675	0.935414	0.31522	0.884467	0.21462	0.914226	0.74917	0.972434	0.79694	0.979663	0.37632	0.890722	0.19221	0.94215	0.54827	0.92806
GOBP_NEGATIVE_REGULATION_OF_PHOSPHOLIPID_METABOLIC_PROCESS	0.83186	0.966462	0.91504	0.997416	0.46564	0.824558	0.56307	0.947932	0.23525	0.922382	0.058866	0.7682	0.38927	0.910464	0.64202	0.945105	0.15519	0.94215	0.79047	0.961372
GOBP_NEGATIVE_REGULATION_OF_PRODUCTION_OF_MOLECULAR_MEDIATOR_OF_IMMUNE_RESPONSE	0.83164	0.966462	0.32235	0.975841	0.063448	0.430712	0.96476	0.99991	0.96761	0.99996	0.13729	0.835099	0.096824	0.779404	0.050132	0.700696	0.65255	0.975958	0.64528	0.940569
GOBP_POSITIVE_REGULATION_OF_FEEDING_BEHAVIOR	0.83056	0.966462	0.044903	0.918011	0.78689	0.929284	0.99162	0.99991	0.96843	0.99996	0.36176	0.90929	0.27578	0.878026	0.037634	0.677855	0.30676	0.949782	0.85296	0.977269
GOBP_POSITIVE_REGULATION_OF_NIK_NF_KAPPAB_SIGNALING	0.82964	0.966462	0.06999	0.94418	0.31704	0.754035	0.1641	0.817722	0.74329	0.995091	0.53567	0.943153	0.5625	0.945156	0.6448	0.945721	0.26984	0.947904	0.76043	0.956307
GOBP_REGULATION_OF_DENDRITIC_CELL_ANTIGEN_PROCESSING_AND_PRESENTATION	0.8324	0.966462	0.55467	0.99105	0.38914	0.794288	0.37532	0.909024	0.72595	0.993755	0.88052	0.985741	0.33745	0.897795	0.5826	0.933261	0.17097	0.94215	0.78783	0.96029
GOBP_REGULATION_OF_MYOTUBE_DIFFERENTIATION	0.83112	0.966462	0.7371	0.996644	0.30387	0.748343	0.16862	0.81859	0.22449	0.920739	0.9324	0.993527	0.15548	0.82325	0.0018849	0.405958	0.88446	0.993519	0.21625	0.86548
GOBP_REGULATION_OF_PROTEIN_NEDDYLATION	0.83069	0.966462	0.7589	0.996644	0.32137	0.755773	0.82271	0.993088	0.66913	0.99257	0.46964	0.930092	0.94212	0.9936	0.58704	0.934434	0.48998	0.969027	0.073673	0.776321
GOBP_REGULATION_OF_STEM_CELL_POPULATION_MAINTENANCE	0.83199	0.966462	0.9851	0.999979	0.63049	0.881701	0.15445	0.815765	0.47718	0.975291	0.80445	0.979849	0.58484	0.948629	0.94803	0.994515	0.50357	0.969027	0.60657	0.937994
GOBP_SINGLE_STRAND_BREAK_REPAIR	0.8323	0.966462	0.30871	0.975841	0.14722	0.599115	0.2664	0.870857	0.047718	0.796668	0.57534	0.948948	0.26718	0.875053	0.078915	0.735675	0.60912	0.974406	0.89451	0.982689
GOBP_THYMUS_DEVELOPMENT	0.83074	0.966462	0.78344	0.996644	0.010041	0.170577	0.39109	0.913905	0.11299	0.8591	0.038407	0.737952	0.023618	0.65217	0.18014	0.823335	0.51451	0.970191	0.81896	0.970014
GOBP_TISSUE_REMODELING	0.83195	0.966462	0.58898	0.994221	0.087117	0.495805	0.95174	0.99991	0.85222	0.999612	0.3484	0.905955	0.51335	0.938327	0.13527	0.79471	0.11925	0.94215	0.51366	0.925655
GOCC_ENDOPLASMIC_RETICULUM_GOLGI_INTERMEDIATE_COMPARTMENT_MEMBRANE	0.83197	0.966462	0.089727	0.946312	0.68292	0.895594	0.10944	0.794871	0.47472	0.975291	0.75197	0.972434	0.03838	0.696107	0.14737	0.802967	0.8833	0.993519	0.93736	0.990957
GOCC_MANCHETTE	0.83082	0.966462	0.022549	0.876285	0.20309	0.666308	0.91491	0.99991	0.70095	0.993755	0.55532	0.945795	0.53261	0.939435	0.69968	0.95306	0.92082	0.994967	0.10879	0.80887
GOCC_NETWORK_FORMING_COLLAGEN_TRIMER	0.82991	0.966462	0.23612	0.969081	0.74249	0.914759	0.24625	0.861832	0.99809	0.99996	0.17316	0.859667	0.9115	0.991301	0.68693	0.952048	0.98642	0.999555	0.73464	0.954361
GOCC_RECYCLING_ENDOSOME_MEMBRANE	0.82992	0.966462	0.78393	0.996644	0.68122	0.895594	0.056891	0.754454	0.52688	0.976229	0.19646	0.867041	0.45489	0.927691	0.3185	0.870442	0.63793	0.974991	0.1726	0.855746
GOCC_U5_SNRNP	0.83174	0.966462	0.27367	0.974813	0.59356	0.86921	0.16395	0.817722	0.0070796	0.549509	0.21942	0.871619	0.27342	0.877075	0.88985	0.98812	0.16898	0.94215	0.37187	0.898411
KEGG_TGF_BETA_SIGNALING_PATHWAY	0.83065	0.966462	0.37149	0.980393	0.21253	0.673925	0.090532	0.786467	0.34583	0.958566	0.10273	0.805865	0.66241	0.96149	0.43707	0.906673	0.88684	0.993519	0.17333	0.856673
LIAO_METASTASIS	0.83181	0.966462	0.043536	0.918011	0.58617	0.867008	0.59815	0.953193	0.65391	0.991608	0.37455	0.912986	0.70003	0.966178	0.84535	0.97758	0.74383	0.985112	0.71257	0.952392
MATTIOLI_MGUS_VS_MULTIPLE_MYELOMA	0.83051	0.966462	0.13177	0.949842	0.91006	0.964693	0.67087	0.969081	0.3731	0.962668	0.69293	0.964843	0.88003	0.98755	0.25497	0.858529	0.59592	0.973552	0.143	0.833529
PALOMERO_GSI_SENSITIVITY_UP	0.8323	0.966462	0.69033	0.996644	0.3501	0.772674	0.72629	0.979284	0.91931	0.99996	0.012679	0.646045	0.2484	0.868704	0.16166	0.81091	0.95524	0.996594	0.11136	0.80887
PID_SYNDECAN_1_PATHWAY	0.82982	0.966462	0.78847	0.996644	0.63589	0.883554	0.98666	0.99991	0.59492	0.98745	0.58357	0.951762	0.55892	0.945121	0.031824	0.671039	0.50147	0.969027	0.21688	0.865813
REACTOME_CLASS_A_1_RHODOPSIN_LIKE_RECEPTORS	0.83155	0.966462	0.11188	0.946312	0.095338	0.509658	0.73255	0.981668	0.75231	0.995905	0.49572	0.934832	0.46378	0.929747	0.41545	0.902245	0.0028032	0.94215	0.99246	0.998932
REACTOME_CLEC7A_INFLAMMASOME_PATHWAY	0.83242	0.966462	0.13107	0.949842	0.21247	0.673925	0.86237	0.995862	0.99746	0.99996	0.98547	0.997339	0.12673	0.800988	0.42265	0.903312	0.13629	0.94215	0.777	0.958371
REACTOME_DEACTIVATION_OF_THE_BETA_CATENIN_TRANSACTIVATING_COMPLEX	0.83202	0.966462	0.52223	0.99061	0.059353	0.418379	0.11454	0.795651	0.52341	0.976229	0.53347	0.94262	0.36524	0.903385	0.35433	0.884675	0.67588	0.977553	0.85851	0.977881
REACTOME_DOPAMINE_CLEARANCE_FROM_THE_SYNAPTIC_CLEFT	0.83183	0.966462	0.95154	0.999786	0.58544	0.866818	0.083365	0.781969	0.019121	0.642964	0.24566	0.880187	0.81456	0.980468	0.79766	0.971059	0.094405	0.94215	0.86719	0.97828
REACTOME_INTERLEUKIN_21_SIGNALING	0.82994	0.966462	0.61281	0.994221	7.6302e-06	0.00113817	0.027117	0.722766	0.27099	0.930298	0.88566	0.987701	0.07028	0.748773	0.66493	0.949228	0.090018	0.94215	0.41989	0.906823
REACTOME_REGULATION_OF_FZD_BY_UBIQUITINATION	0.83124	0.966462	0.86702	0.997333	0.43758	0.814156	0.2733	0.875064	0.20743	0.912427	0.41511	0.91747	0.12344	0.799842	0.7266	0.95875	0.2667	0.947904	0.54216	0.927873
REACTOME_VITAMIN_C_ASCORBATE_METABOLISM	0.8309	0.966462	0.39021	0.980393	0.31776	0.754035	0.96386	0.99991	0.70703	0.993755	0.45271	0.923394	0.17826	0.839544	0.36049	0.885038	0.15801	0.94215	0.71851	0.953467
SCHAEFFER_SOX9_TARGETS_IN_PROSTATE_DEVELOPMENT_UP	0.831	0.966462	0.030786	0.885511	0.011722	0.185473	0.49822	0.936437	0.23259	0.922382	0.46106	0.925464	0.55426	0.943963	0.46823	0.911153	0.033741	0.94215	0.67261	0.945783
SMID_BREAST_CANCER_ERBB2_DN	0.83109	0.966462	0.057469	0.923933	0.63606	0.883604	0.34741	0.898237	0.30548	0.943308	0.4478	0.922079	0.63306	0.957529	0.8498	0.978692	0.9471	0.99604	0.99879	0.999625
TOMLINS_METASTASIS_DN	0.82987	0.966462	0.19041	0.966794	0.19603	0.658402	0.25295	0.86431	0.94248	0.99996	0.6711	0.96215	0.78053	0.978554	0.60265	0.93595	0.41052	0.964341	0.34195	0.892071
WP_BMP_SIGNALING_IN_EYELID_DEVELOPMENT	0.83025	0.966462	0.17187	0.965846	0.020369	0.250633	0.72118	0.977777	0.48259	0.975291	0.25338	0.884852	0.69433	0.965	0.64227	0.945228	0.74311	0.985112	0.97926	0.995893
WP_DISORDERS_IN_KETOLYSIS	0.83214	0.966462	0.11357	0.946312	0.96912	0.985521	0.16269	0.817722	0.40345	0.96536	0.93663	0.993726	0.07557	0.757143	0.25682	0.8589	0.73139	0.984146	0.98301	0.997143
WP_SIGNAL_TRANSDUCTION_THROUGH_IL1R	0.83111	0.966462	0.055587	0.922674	0.0052605	0.115874	0.321	0.886922	0.8119	0.997401	0.90748	0.99051	0.57277	0.946506	0.49311	0.9169	0.84187	0.989982	0.29316	0.886935
WP_TRANSSULFURATION_ONECARBON_METABOLISM_AND_RELATED_PATHWAYS	0.83019	0.966462	0.97929	0.999979	0.64216	0.885504	0.57186	0.948822	0.080748	0.831186	0.60674	0.955883	0.88309	0.98755	0.55357	0.928853	0.94723	0.99604	0.31204	0.88771
GOMF_DIHYDROPYRIMIDINASE_ACTIVITY	0.83256	0.966536	0.32265	0.975841	0.14553	0.596302	0.5004	0.936838	0.99648	0.99996	0.35163	0.90599	0.65475	0.961259	0.48516	0.915992	0.90347	0.993519	0.7795	0.958811
GOBP_DENDRITIC_SPINE_MAINTENANCE	0.83269	0.966593	0.11388	0.946312	0.24189	0.69862	0.067519	0.759783	0.096976	0.849232	0.051437	0.762599	0.38941	0.910464	0.44971	0.909272	0.60832	0.974406	0.13963	0.828545
GOBP_RESPONSE_TO_NEMATODE	0.83278	0.966593	0.35052	0.980198	0.67523	0.895557	0.8466	0.994083	0.89996	0.99996	0.31261	0.904566	0.22868	0.867682	0.70779	0.954215	0.87429	0.992497	0.62701	0.93922
LIANG_HEMATOPOIESIS_STEM_CELL_NUMBER_QTL	0.83275	0.966593	0.034106	0.898111	0.41658	0.80602	0.55737	0.945342	0.94632	0.99996	0.17776	0.861038	0.68132	0.963546	0.43233	0.906078	0.98438	0.999248	0.24435	0.874053
DACOSTA_UV_RESPONSE_VIA_ERCC3_TTD_DN	0.83293	0.9666	0.85471	0.996644	0.0027422	0.0758229	0.93697	0.99991	0.20197	0.908499	0.039908	0.740457	0.97966	0.998031	0.88228	0.986344	0.056082	0.94215	0.26388	0.881189
GOBP_NUCLEOTIDE_BINDING_OLIGOMERIZATION_DOMAIN_CONTAINING_2_SIGNALING_PATHWAY	0.83302	0.9666	0.2617	0.97112	0.13751	0.584571	0.1247	0.800963	0.89427	0.99996	0.90959	0.99051	0.85875	0.986039	0.80207	0.971736	0.78912	0.98708	0.41743	0.906823
GOMF_COLLAGEN_BINDING_INVOLVED_IN_CELL_MATRIX_ADHESION	0.83286	0.9666	0.71603	0.996644	0.46061	0.822933	0.4905	0.936437	0.63884	0.990911	0.41441	0.91747	0.53028	0.939435	0.74678	0.963982	0.10073	0.94215	0.34079	0.891507
GOMF_INTRACELLULAR_CAMP_ACTIVATED_CATION_CHANNEL_ACTIVITY	0.83304	0.9666	0.48535	0.987933	0.63194	0.882164	0.80348	0.991084	0.1789	0.8981	0.045617	0.751262	0.85849	0.986039	0.62664	0.940919	0.089278	0.94215	0.70641	0.951955
REACTOME_INSULIN_RECEPTOR_RECYCLING	0.83307	0.9666	0.58456	0.994221	0.47248	0.827295	0.08603	0.782194	0.61929	0.988556	0.50716	0.936735	0.42485	0.918826	0.49286	0.9169	0.49418	0.969027	0.55499	0.92806
GOBP_EMBRYONIC_HEMOPOIESIS	0.83335	0.966626	0.33292	0.975841	0.049586	0.385947	0.56798	0.948311	0.16954	0.897644	0.36413	0.90929	0.21797	0.865579	0.03855	0.677855	0.22023	0.942695	0.14089	0.831261
GOBP_GABAERGIC_NEURON_DIFFERENTIATION	0.83342	0.966626	0.12587	0.949842	0.9723	0.986538	0.51539	0.938492	0.64187	0.990911	0.84699	0.982668	0.4575	0.927849	0.92429	0.993816	0.47215	0.969027	0.93693	0.99083
GOBP_POSITIVE_REGULATION_OF_AMINO_ACID_TRANSPORT	0.83347	0.966626	0.24922	0.969081	0.54509	0.854309	0.24995	0.863963	0.45643	0.972082	0.45249	0.923137	0.48577	0.932562	0.80756	0.97175	0.34544	0.949782	0.82831	0.97243
GOBP_PUTRESCINE_BIOSYNTHETIC_PROCESS	0.83349	0.966626	0.85701	0.996727	0.40467	0.802474	0.71484	0.976381	0.60829	0.988556	0.9934	0.99883	0.97047	0.997219	0.99647	0.99999	0.45437	0.968676	0.38165	0.900841
GOBP_REGULATION_OF_VENTRICULAR_CARDIAC_MUSCLE_CELL_MEMBRANE_REPOLARIZATION	0.83333	0.966626	0.25617	0.969081	0.93628	0.973134	0.61039	0.956611	0.6949	0.993755	0.55228	0.945773	0.091198	0.773432	0.57665	0.931417	0.43927	0.966913	0.40184	0.904593
GOBP_VESICLE_TARGETING_TO_FROM_OR_WITHIN_GOLGI	0.83346	0.966626	0.91678	0.997416	0.93932	0.974091	0.49902	0.936437	0.87732	0.99996	0.024238	0.69525	0.89318	0.988203	0.37157	0.889966	0.49779	0.969027	0.89755	0.983096
GOMF_INTRACELLULAR_LIGAND_GATED_MONOATOMIC_ION_CHANNEL_ACTIVITY	0.83345	0.966626	0.12995	0.949842	0.57168	0.862305	0.80961	0.991469	0.19111	0.901756	0.53822	0.943153	0.87839	0.98755	0.78967	0.969218	0.32713	0.949782	0.85447	0.977327
BIOCARTA_HER2_PATHWAY	0.83456	0.96664	0.80496	0.996644	0.015187	0.213964	0.31698	0.884924	0.44731	0.96959	0.44295	0.920686	0.28822	0.884893	0.091878	0.751953	0.12525	0.94215	0.45324	0.91325
GOBP_DICARBOXYLIC_ACID_TRANSPORT	0.83361	0.96664	0.80846	0.996644	0.72755	0.910911	0.3197	0.886922	0.62951	0.990911	0.30522	0.903736	0.13093	0.80243	0.59938	0.935618	0.45831	0.969027	0.44757	0.913063
GOBP_EMBRYONIC_HEART_TUBE_DEVELOPMENT	0.83455	0.96664	0.56401	0.992219	0.035106	0.331564	0.11215	0.795489	0.41073	0.966593	0.67005	0.961808	0.68387	0.963794	0.66565	0.949228	0.86929	0.992443	0.62432	0.93909
GOBP_ENDOPLASMIC_RETICULUM_PLASMA_MEMBRANE_TETHERING	0.83469	0.96664	0.38262	0.980393	0.85478	0.948033	0.89824	0.99991	0.37362	0.962668	0.28042	0.897214	0.77269	0.978043	0.87567	0.984391	0.036877	0.94215	0.97636	0.995512
GOBP_POSITIVE_REGULATION_OF_RESPONSE_TO_OXIDATIVE_STRESS	0.83451	0.96664	0.07594	0.94418	0.17211	0.631987	0.98894	0.99991	0.72753	0.993755	0.59991	0.955117	0.20195	0.853963	0.0011236	0.386263	0.37577	0.95638	0.097576	0.798762
GOBP_POSITIVE_REGULATION_OF_SYNAPTIC_PLASTICITY	0.8345	0.96664	0.7077	0.996644	0.52815	0.848483	0.49562	0.936437	0.75513	0.995954	0.97508	0.996841	0.57632	0.946601	0.97347	0.996991	0.72285	0.982953	0.98634	0.997486
GOBP_PROTEIN_GERANYLGERANYLATION	0.83477	0.96664	0.3883	0.980393	0.46033	0.822865	0.29922	0.882346	0.07636	0.825258	0.27054	0.890845	0.17001	0.830465	0.96297	0.995574	0.83578	0.989982	0.80379	0.964028
GOBP_REGULATION_OF_FLAGELLATED_SPERM_MOTILITY	0.83422	0.96664	0.8633	0.997333	0.69763	0.900569	0.53184	0.942165	0.098057	0.849232	0.98081	0.996841	0.67313	0.962964	0.066334	0.721121	0.11197	0.94215	0.44565	0.912087
GOBP_REGULATION_OF_LOCOMOTION_INVOLVED_IN_LOCOMOTORY_BEHAVIOR	0.83455	0.96664	0.024267	0.876285	0.39314	0.797311	0.46466	0.9313	0.51865	0.976229	0.23477	0.878911	0.040341	0.701203	0.67488	0.951697	0.70098	0.980566	0.64282	0.940537
GOBP_REGULATION_OF_MITOCHONDRIAL_MEMBRANE_PERMEABILITY	0.83462	0.96664	0.99744	0.999979	0.27008	0.723978	0.41863	0.920006	0.57866	0.986149	0.47512	0.931191	0.31217	0.892274	0.98061	0.998551	0.38484	0.963269	0.4974	0.924069
GOBP_SULFUR_COMPOUND_METABOLIC_PROCESS	0.83378	0.96664	0.13845	0.955884	0.48952	0.83552	0.13658	0.803707	0.11303	0.8591	0.62358	0.959192	0.074145	0.757143	0.92618	0.993816	0.33988	0.949782	0.62593	0.93922
GOCC_DYSTROPHIN_ASSOCIATED_GLYCOPROTEIN_COMPLEX	0.83475	0.96664	0.60243	0.994221	0.80904	0.936472	0.23958	0.858873	0.2687	0.930253	0.032461	0.730341	0.66835	0.962207	0.97473	0.997272	0.96159	0.99725	0.58185	0.933583
GOCC_TUBULAR_ENDOSOME	0.83378	0.96664	0.12034	0.949842	0.29525	0.743396	0.34028	0.89457	0.60181	0.988556	0.50762	0.936735	0.12644	0.800988	0.02794	0.648535	0.769	0.985566	0.31701	0.889449
GOMF_5S_RRNA_BINDING	0.83378	0.96664	0.26787	0.97282	0.43786	0.814284	0.55908	0.945976	0.31017	0.944655	0.64564	0.960969	0.94403	0.994196	0.98845	0.999478	0.74343	0.985112	0.90725	0.98588
GOMF_METAL_CATION_MONOATOMIC_CATION_ANTIPORTER_ACTIVITY	0.83395	0.96664	0.79562	0.996644	0.41971	0.808378	0.92523	0.99991	0.74938	0.995489	0.9455	0.994663	0.43731	0.921921	0.3818	0.892728	0.46692	0.969027	0.036543	0.741499
GOMF_OXIDOREDUCTASE_ACTIVITY_ACTING_ON_NAD_P_H_OXYGEN_AS_ACCEPTOR	0.83434	0.96664	0.96551	0.999786	0.33355	0.764584	0.57266	0.948945	0.43267	0.967989	0.73562	0.972434	0.025788	0.666645	0.31952	0.870442	0.89167	0.993519	0.9852	0.997445
KERLEY_RESPONSE_TO_CISPLATIN_UP	0.83412	0.96664	0.67031	0.996644	0.83578	0.943032	0.8365	0.994083	0.40997	0.966593	0.23869	0.879119	0.90771	0.99095	0.95629	0.99525	0.79088	0.987163	0.75131	0.955376
REACTOME_NUCLEAR_EVENTS_STIMULATED_BY_ALK_SIGNALING_IN_CANCER	0.83481	0.96664	0.023541	0.876285	0.010308	0.173038	0.022718	0.720067	0.081592	0.832001	0.01708	0.678611	0.43092	0.918987	0.61317	0.938841	0.22313	0.942695	0.27403	0.882694
REACTOME_PEPTIDE_HORMONE_BIOSYNTHESIS	0.83445	0.96664	0.014477	0.867016	0.25824	0.713635	0.78461	0.988436	0.41535	0.967117	0.63109	0.9607	0.3323	0.8971	0.15879	0.808348	0.34242	0.949782	0.51109	0.925655
REACTOME_RHOT1_GTPASE_CYCLE	0.83471	0.96664	0.45523	0.983706	0.37003	0.784775	0.50196	0.93713	0.18512	0.901642	0.95645	0.99585	0.57191	0.946317	0.61025	0.938512	0.1225	0.94215	0.31194	0.88771
REACTOME_TP53_REGULATES_METABOLIC_GENES	0.8344	0.96664	0.74612	0.996644	0.016052	0.219778	0.91545	0.99991	0.40905	0.966593	0.0059846	0.589218	0.28021	0.880828	0.12145	0.78077	0.82618	0.989671	0.3485	0.894316
WP_COMMON_PATHWAYS_UNDERLYING_DRUG_ADDICTION	0.8342	0.96664	0.5075	0.99061	0.15477	0.609589	0.83572	0.994083	0.26637	0.930153	0.011815	0.646045	0.0061808	0.550193	0.1463	0.802967	0.10533	0.94215	0.72469	0.95379
WP_NANOPARTICLEMEDIATED_ACTIVATION_OF_RECEPTOR_SIGNALING	0.83421	0.96664	0.27991	0.975841	0.039043	0.348438	0.79603	0.988802	0.75049	0.995905	0.060076	0.7682	0.67597	0.962964	0.46351	0.911153	0.21721	0.942695	0.69953	0.951908
REACTOME_GLUCOCORTICOID_BIOSYNTHESIS	0.83487	0.966644	0.99082	0.999979	0.73101	0.912363	0.28317	0.878478	0.24009	0.923602	0.65833	0.960969	0.3959	0.914816	0.13766	0.79471	0.42851	0.966913	0.7828	0.95947
CALVET_IRINOTECAN_SENSITIVE_VS_REVERTED_DN	0.8353	0.966747	0.40097	0.980393	0.35026	0.772814	0.94926	0.99991	0.78265	0.996385	0.38845	0.913273	0.98593	0.999079	0.73297	0.958788	0.36529	0.955179	0.91401	0.987044
DAVICIONI_RHABDOMYOSARCOMA_PAX_FOXO1_FUSION_DN	0.83513	0.966747	0.1814	0.966794	0.53386	0.850346	0.64305	0.964216	0.031661	0.735529	0.23704	0.878911	0.51279	0.938327	0.15454	0.807063	0.7797	0.985909	0.64862	0.940922
GOBP_REGULATION_OF_PH	0.83515	0.966747	0.40639	0.980393	0.54749	0.855609	0.1656	0.81859	0.91881	0.99996	0.84278	0.982668	0.97485	0.997681	0.49368	0.917246	0.13882	0.94215	0.76686	0.956307
GOBP_SEMICIRCULAR_CANAL_MORPHOGENESIS	0.83523	0.966747	0.52931	0.99061	0.023034	0.26755	0.3273	0.888781	0.23142	0.922382	0.2817	0.897792	0.54028	0.941171	0.041763	0.68148	0.63575	0.974736	0.61725	0.938039
KIM_LIVER_CANCER_POOR_SURVIVAL_UP	0.83527	0.966747	0.047447	0.918011	0.1762	0.637507	0.083276	0.781969	0.12267	0.867715	0.66	0.960969	0.96421	0.99632	0.32877	0.875856	0.081834	0.94215	0.068809	0.770496
REACTOME_P75NTR_RECRUITS_SIGNALLING_COMPLEXES	0.83507	0.966747	0.52689	0.99061	0.36649	0.783427	0.063603	0.756508	0.16274	0.897644	0.9793	0.996841	0.39653	0.914816	0.74507	0.962854	0.47243	0.969027	0.92142	0.987917
REACTOME_MUCOPOLYSACCHARIDOSES	0.83559	0.967016	0.37797	0.980393	0.15672	0.611665	0.97817	0.99991	0.18092	0.899482	0.030043	0.714092	0.20226	0.854085	0.64436	0.945721	0.55989	0.97075	0.035537	0.741499
BIOCARTA_NKT_PATHWAY	0.83572	0.967054	0.5094	0.99061	0.1206	0.556829	0.2891	0.879139	0.75862	0.99611	0.33216	0.904566	0.64524	0.959479	0.18023	0.823335	0.27083	0.947904	0.046117	0.741499
GOBP_GLANDULAR_EPITHELIAL_CELL_MATURATION	0.83582	0.967054	0.13043	0.949842	0.29413	0.742089	0.3153	0.884467	0.82978	0.998984	0.84855	0.982668	0.88302	0.98755	0.38199	0.892728	0.73017	0.984146	0.12959	0.820446
GOBP_MAINTENANCE_OF_CELL_NUMBER	0.83577	0.967054	0.95307	0.999786	0.15598	0.610458	0.2802	0.877128	0.058369	0.813939	0.096321	0.801831	0.32306	0.8971	0.41953	0.903312	0.31748	0.949782	0.46659	0.916405
GOBP_REGULATION_OF_CALCIUM_ION_IMPORT	0.83585	0.967054	0.94198	0.999087	0.53052	0.849674	0.93136	0.99991	0.39849	0.964917	0.59456	0.954227	0.1935	0.845582	0.43819	0.906673	0.17493	0.94215	0.90176	0.983864
GOBP_REGULATION_OF_HIGH_VOLTAGE_GATED_CALCIUM_CHANNEL_ACTIVITY	0.83605	0.96722	0.97634	0.999979	0.67826	0.895557	0.44998	0.927308	0.48499	0.975291	0.75157	0.972434	0.71006	0.967687	0.78511	0.968361	0.11758	0.94215	0.82883	0.97243
GOBP_PIGMENT_GRANULE_MATURATION	0.83631	0.967455	0.71576	0.996644	0.43379	0.812374	0.40206	0.915897	0.013183	0.62971	0.93185	0.993527	0.6803	0.963263	0.37787	0.891289	0.59467	0.973128	0.10925	0.80887
GOBP_NEGATIVE_REGULATION_OF_ANTIGEN_RECEPTOR_MEDIATED_SIGNALING_PATHWAY	0.83654	0.967481	0.1247	0.949842	0.16275	0.619835	0.12461	0.800963	0.36254	0.961184	0.86149	0.983405	0.020406	0.634299	0.023141	0.629858	0.40573	0.964341	0.39694	0.903711
GOCC_FACIT_COLLAGEN_TRIMER	0.83656	0.967481	0.69676	0.996644	0.42079	0.808397	0.27281	0.875064	0.15898	0.897644	0.63395	0.9607	0.84553	0.983991	0.76267	0.966419	0.66241	0.977387	0.95729	0.992634
GOMF_APOLIPOPROTEIN_A_I_BINDING	0.83646	0.967481	0.34524	0.979404	0.23926	0.696797	0.12847	0.800963	0.37829	0.963826	0.12197	0.824507	0.53125	0.939435	0.83527	0.975823	0.85095	0.990119	0.21096	0.86548
RHODES_UNDIFFERENTIATED_CANCER	0.83649	0.967481	0.62242	0.994221	0.13209	0.575356	0.13576	0.802103	0.55185	0.982675	0.99523	0.99883	0.54635	0.941765	0.1927	0.829424	0.96184	0.99725	0.77365	0.957155
WP_PEROXIREDOXIN_2_INDUCED_OVARIAN_FAILURE	0.83669	0.967565	0.52504	0.99061	0.80625	0.935327	0.50789	0.937482	0.55955	0.983965	0.7917	0.978944	0.56529	0.945519	0.50393	0.919179	0.62882	0.974572	0.32141	0.890247
CHIARETTI_ACUTE_LYMPHOBLASTIC_LEUKEMIA_ZAP70	0.83682	0.96765	0.7727	0.996644	0.64411	0.885541	0.15315	0.815122	0.82337	0.998984	0.018176	0.680569	0.011283	0.579626	0.23636	0.855034	0.22408	0.942695	0.24811	0.874376
GOBP_DNA_DEAMINATION	0.83706	0.967668	0.37446	0.980393	0.57627	0.863434	0.5783	0.950273	0.92339	0.99996	0.74314	0.972434	0.71382	0.968061	0.54447	0.927022	0.083696	0.94215	0.27971	0.883507
GOBP_MITOTIC_INTRA_S_DNA_DAMAGE_CHECKPOINT_SIGNALING	0.83746	0.967668	0.99946	0.999979	0.36499	0.782457	0.60261	0.954491	0.36054	0.960351	0.45921	0.924892	0.3177	0.894695	0.59527	0.935384	0.4825	0.969027	0.17262	0.855746
GOBP_NUCLEAR_PORE_ORGANIZATION	0.83758	0.967668	0.48878	0.9889	0.61778	0.878073	0.46991	0.932033	0.63123	0.990911	0.95624	0.99585	0.93737	0.993294	0.90241	0.990077	0.71257	0.982487	0.94488	0.991778
GOBP_POSITIVE_REGULATION_OF_INTEGRIN_ACTIVATION	0.83782	0.967668	0.46212	0.985713	0.31866	0.754035	0.95092	0.99991	0.55486	0.983128	0.93542	0.993726	0.28347	0.88234	0.18828	0.827595	0.86093	0.99177	0.64986	0.941084
GOBP_REGULATION_OF_NITRIC_OXIDE_METABOLIC_PROCESS	0.83762	0.967668	0.51978	0.99061	0.37714	0.787014	0.66405	0.967522	0.969	0.99996	0.85019	0.982736	0.071943	0.755135	0.0071808	0.515398	0.38846	0.963269	0.39901	0.903711
GOBP_REGULATION_OF_PROTEIN_COMPLEX_STABILITY	0.83775	0.967668	0.48473	0.987933	0.82248	0.939876	0.49967	0.936437	0.35108	0.958657	0.971	0.996553	0.6327	0.957529	0.55892	0.928909	0.15132	0.94215	0.73441	0.954361
GOBP_REGULATION_OF_PROTEIN_FOLDING	0.83768	0.967668	0.86715	0.997333	0.38513	0.790004	0.15615	0.816934	0.40265	0.96536	0.55914	0.945795	0.20388	0.855046	0.70896	0.954713	0.47755	0.969027	0.89167	0.982235
GOBP_SMOOTHENED_SIGNALING_PATHWAY_INVOLVED_IN_DORSAL_VENTRAL_NEURAL_TUBE_PATTERNING	0.83727	0.967668	0.84477	0.996644	0.47286	0.827295	0.0092221	0.658915	0.80818	0.997178	0.39475	0.914848	0.4317	0.919072	0.57594	0.931417	0.41141	0.964341	0.44153	0.909854
GOMF_PHOSPHATIDYLINOSITOL_3_5_BISPHOSPHATE_5_PHOSPHATASE_ACTIVITY	0.83726	0.967668	0.52804	0.99061	0.71286	0.9062	0.63726	0.962253	0.56385	0.984826	0.5698	0.947175	0.43314	0.919689	0.32909	0.875856	0.31209	0.949782	0.51157	0.925655
GOMF_SODIUM_PROTON_ANTIPORTER_ACTIVITY	0.83768	0.967668	0.93492	0.998929	0.024948	0.280397	0.61411	0.956611	0.56103	0.983966	0.85303	0.982736	0.6929	0.964795	0.68292	0.952048	0.30765	0.949782	0.14266	0.833529
MAHAJAN_RESPONSE_TO_IL1A_DN	0.83786	0.967668	0.92826	0.998476	0.42942	0.810046	0.085348	0.782194	0.24023	0.923602	0.3617	0.90929	0.3091	0.890572	0.72764	0.958775	0.81211	0.98904	0.46212	0.914745
REACTOME_GRB2_EVENTS_IN_ERBB2_SIGNALING	0.83756	0.967668	0.66836	0.996644	0.35252	0.775097	0.33626	0.891854	0.12285	0.867715	0.63622	0.9607	0.12568	0.800988	0.013163	0.567308	0.47492	0.969027	0.38716	0.901569
REACTOME_LISTERIA_MONOCYTOGENES_ENTRY_INTO_HOST_CELLS	0.837	0.967668	0.36306	0.980393	0.11986	0.554919	0.086091	0.782194	0.15445	0.897644	0.47476	0.931108	0.10302	0.788354	0.069018	0.721121	0.99652	0.999876	0.98547	0.997445
REACTOME_SYNTHESIS_OF_ACTIVE_UBIQUITIN_ROLES_OF_E1_AND_E2_ENZYMES	0.83776	0.967668	0.94316	0.999087	0.51288	0.843619	0.05872	0.754454	0.013735	0.631175	0.95667	0.99585	0.58514	0.948629	0.3804	0.892728	0.93956	0.995256	0.39849	0.903711
REACTOME_UB_SPECIFIC_PROCESSING_PROTEASES	0.83766	0.967668	0.38176	0.980393	0.0019045	0.0599741	0.12613	0.800963	0.87401	0.99996	0.8932	0.989451	0.54676	0.941765	0.28147	0.861179	0.17819	0.94215	0.47054	0.918088
VERRECCHIA_EARLY_RESPONSE_TO_TGFB1	0.83769	0.967668	0.20043	0.966794	0.21185	0.673618	0.95445	0.99991	0.60873	0.988556	0.54087	0.944107	0.98327	0.998811	0.045538	0.687901	0.12166	0.94215	0.23626	0.870116
WP_DEVELOPMENT_OF_URETERIC_COLLECTION_SYSTEM	0.83771	0.967668	0.94313	0.999087	0.064004	0.431789	0.40598	0.917231	0.982	0.99996	0.60201	0.955406	0.96624	0.99632	0.33776	0.879007	0.80871	0.988873	0.57075	0.930553
WP_STATIN_INHIBITION_OF_CHOLESTEROL_PRODUCTION	0.83774	0.967668	0.34339	0.979404	0.43227	0.811431	0.12082	0.800539	0.0017774	0.533121	0.014353	0.649573	0.71931	0.968939	0.82507	0.974541	0.85516	0.990852	0.67041	0.945033
GOMF_MITOGEN_ACTIVATED_PROTEIN_KINASE_P38_BINDING	0.83798	0.967741	0.52278	0.99061	0.02746	0.295917	0.58854	0.951876	0.51806	0.976229	0.24396	0.880187	0.95039	0.994719	0.35841	0.884675	0.30011	0.949782	0.3194	0.890088
BILANGES_SERUM_RESPONSE_TRANSLATION	0.83819	0.96777	0.43806	0.983411	0.23229	0.693281	0.75334	0.98515	0.47111	0.974645	0.64558	0.960969	0.9119	0.991301	0.99692	0.99999	0.33869	0.949782	0.04534	0.741499
GOBP_MESONEPHRIC_TUBULE_FORMATION	0.83809	0.96777	0.79563	0.996644	0.16708	0.626905	0.27066	0.873934	0.25968	0.926498	0.033718	0.730413	0.28207	0.88154	0.56582	0.928909	0.4748	0.969027	0.081969	0.788997
GOBP_REGULATION_OF_ANTIMICROBIAL_HUMORAL_RESPONSE	0.83826	0.96777	0.10911	0.946312	0.10746	0.536669	0.032834	0.735282	0.29347	0.940482	0.068752	0.779839	0.90707	0.99095	0.96733	0.996187	0.91579	0.994571	0.31568	0.888503
GOBP_REGULATION_OF_MALE_GONAD_DEVELOPMENT	0.83817	0.96777	0.2034	0.966794	0.50679	0.840367	0.67092	0.969081	0.17108	0.897644	0.4423	0.920686	0.13117	0.80243	0.1314	0.792054	0.23778	0.942695	0.20287	0.86548
GOMF_FIBRONECTIN_BINDING	0.83829	0.96777	0.92649	0.998187	0.81942	0.939345	0.48774	0.935975	0.98287	0.99996	0.71456	0.967986	0.88852	0.988022	0.84414	0.977548	0.50477	0.969027	0.19194	0.860938
BROWNE_HCMV_INFECTION_24HR_UP	0.83845	0.967798	0.97255	0.999979	0.11951	0.554204	0.29914	0.882346	0.012102	0.618544	0.31218	0.904566	0.73769	0.97162	0.19777	0.83225	0.16645	0.94215	0.34666	0.894289
CASTELLANO_HRAS_AND_NRAS_TARGETS_DN	0.83877	0.967798	0.22031	0.969081	0.39946	0.800554	0.47531	0.934104	0.24441	0.923602	0.68191	0.962638	0.067664	0.738469	0.29633	0.86762	0.21284	0.942695	0.4057	0.904615
GOBP_NEGATIVE_REGULATION_OF_CELL_POPULATION_PROLIFERATION	0.83869	0.967798	0.36278	0.980393	8.3225e-05	0.00631804	0.31235	0.883604	0.5497	0.981698	0.99841	0.999166	0.62785	0.956966	0.86779	0.982462	0.17082	0.94215	0.91794	0.98734
GOBP_POSITIVE_REGULATION_OF_ACTIVIN_RECEPTOR_SIGNALING_PATHWAY	0.83873	0.967798	0.83571	0.996644	0.1697	0.629756	0.76791	0.987669	0.045606	0.79055	0.2802	0.897214	0.41717	0.916793	0.11036	0.770333	0.67676	0.977553	0.44926	0.913068
GOBP_POSITIVE_REGULATION_OF_FEVER_GENERATION	0.83869	0.967798	0.96221	0.999786	0.22714	0.68912	0.16985	0.81859	0.52105	0.976229	0.98068	0.996841	0.54146	0.941171	0.33181	0.877263	0.10649	0.94215	0.21368	0.86548
GOBP_REGULATION_OF_ATPASE_COUPLED_CALCIUM_TRANSMEMBRANE_TRANSPORTER_ACTIVITY	0.83871	0.967798	0.65275	0.996644	0.54861	0.856162	0.64898	0.965257	0.49364	0.975633	0.47884	0.931395	0.41936	0.917459	0.64389	0.945566	0.72349	0.983037	0.97896	0.995892
GOBP_RESPONSE_TO_ZINC_ION	0.83848	0.967798	0.80575	0.996644	0.69581	0.899859	0.69131	0.970924	0.97583	0.99996	0.51269	0.936735	0.93239	0.993218	0.10852	0.76936	0.77706	0.985909	0.75083	0.955376
GOMF_ACIDIC_AMINO_ACID_TRANSMEMBRANE_TRANSPORTER_ACTIVITY	0.83864	0.967798	0.97153	0.999979	0.61684	0.877918	0.85603	0.995484	0.74549	0.995408	0.52628	0.940273	0.63573	0.95809	0.31075	0.870442	0.34795	0.949782	0.19692	0.862773
GOBP_BONE_REMODELING	0.83884	0.967813	0.9433	0.999087	0.22584	0.687533	0.97762	0.99991	0.8632	0.99996	0.23827	0.878911	0.84419	0.983991	0.64443	0.945721	0.077627	0.94215	0.61459	0.937994
GOBP_POSITIVE_REGULATION_OF_MITOCHONDRIAL_CALCIUM_ION_CONCENTRATION	0.83893	0.967852	0.94932	0.999786	0.27219	0.726012	0.99936	0.99991	0.24456	0.923602	0.57796	0.950412	0.38661	0.909789	0.38266	0.893081	0.5171	0.970333	0.9359	0.99083
GOBP_EMBRYONIC_EYE_MORPHOGENESIS	0.83902	0.96789	0.27593	0.975624	0.42137	0.808397	0.65754	0.965506	0.95091	0.99996	0.048317	0.761375	0.74913	0.97315	0.92744	0.993816	0.92008	0.994962	0.63976	0.940537
ZHENG_FOXP3_TARGETS_IN_THYMUS_UP	0.83909	0.967905	0.2453	0.969081	4.0063e-09	2.62027e-06	0.70341	0.975465	0.32243	0.947585	0.28251	0.897792	0.32342	0.8971	0.56406	0.928909	0.22628	0.942695	0.3126	0.88771
GOMF_THIOESTERASE_BINDING	0.83918	0.967943	0.097178	0.946312	0.34429	0.771662	0.051174	0.747858	0.44778	0.96959	0.54429	0.944923	0.39358	0.913736	0.52954	0.924185	0.87995	0.993126	0.35099	0.895187
GOBP_SNRNA_TRANSCRIPTION_BY_RNA_POLYMERASE_II	0.8393	0.968016	0.99774	0.999979	0.27226	0.726012	0.92006	0.99991	0.403	0.96536	0.71337	0.967986	0.074296	0.757143	0.11956	0.780676	0.18722	0.94215	0.51991	0.926273
BIOCARTA_HCMV_PATHWAY	0.83944	0.968112	0.4311	0.982274	0.47199	0.827101	0.83427	0.994015	0.81543	0.99792	0.070783	0.780292	0.17866	0.839544	0.064742	0.721121	0.26545	0.947904	0.59314	0.936293
GOBP_NITRIC_OXIDE_TRANSPORT	0.83953	0.96813	0.55177	0.99105	0.57309	0.862348	0.20019	0.847555	0.66246	0.991608	0.86875	0.983897	0.48351	0.932297	0.15617	0.808348	0.099217	0.94215	0.71529	0.953197
GOMF_INSULIN_LIKE_GROWTH_FACTOR_II_BINDING	0.83957	0.96813	0.72409	0.996644	0.86248	0.950306	0.084277	0.782054	0.62018	0.988963	0.66748	0.961601	0.48238	0.932047	0.81812	0.974191	0.19272	0.94215	0.014614	0.692387
MEISSNER_NPC_HCP_WITH_H3K4ME2_AND_H3K27ME3	0.83964	0.968137	0.77206	0.996644	0.67283	0.894577	0.95396	0.99991	0.79119	0.996501	0.48692	0.932546	0.519	0.938327	0.56743	0.928909	0.84416	0.990045	0.68664	0.950182
PETRETTO_BLOOD_PRESSURE_DN	0.83969	0.968137	0.82565	0.996644	0.70693	0.904048	0.2107	0.849285	0.88336	0.99996	0.59723	0.954498	0.12628	0.800988	0.56926	0.929866	0.34695	0.949782	0.36562	0.896114
GOBP_APOPTOTIC_DNA_FRAGMENTATION	0.84002	0.968154	0.71731	0.996644	0.42438	0.808819	0.91403	0.99991	0.89972	0.99996	0.95692	0.99585	0.65529	0.961259	0.83819	0.976472	0.77318	0.985787	0.46485	0.915592
GOBP_ESTROGEN_BIOSYNTHETIC_PROCESS	0.84016	0.968154	0.16945	0.964845	0.30592	0.748479	0.88564	0.99991	0.78584	0.996385	0.13709	0.835099	0.041436	0.702262	0.085666	0.743869	0.41212	0.964386	0.10753	0.80887
GOBP_PYRAMIDAL_NEURON_DEVELOPMENT	0.83993	0.968154	0.86968	0.997333	0.69321	0.899293	0.37383	0.909024	0.88139	0.99996	0.48516	0.932442	0.96541	0.99632	0.91635	0.991925	0.71852	0.982487	0.51133	0.925655
GOBP_SPINAL_CORD_PATTERNING	0.84014	0.968154	0.78523	0.996644	0.36419	0.782457	0.28156	0.87732	0.47871	0.975291	0.57729	0.950236	0.58742	0.948963	0.40676	0.898086	0.81426	0.989576	0.31205	0.88771
GOMF_INTRACELLULAR_CYCLIC_NUCLEOTIDE_ACTIVATED_MONOATOMIC_CATION_CHANNEL_ACTIVITY	0.83981	0.968154	0.48822	0.988686	0.66336	0.89048	0.82532	0.993088	0.19885	0.905448	0.039439	0.740457	0.82084	0.980734	0.51518	0.92074	0.095491	0.94215	0.74098	0.954889
MARTORIATI_MDM4_TARGETS_NEUROEPITHELIUM_UP	0.84016	0.968154	0.27918	0.975841	0.0013256	0.0456312	0.68851	0.970924	0.31937	0.947202	0.32677	0.904566	0.32047	0.896826	0.55593	0.928909	0.46003	0.969027	0.98385	0.997445
REACTOME_FORMATION_OF_TC_NER_PRE_INCISION_COMPLEX	0.84011	0.968154	0.67715	0.996644	0.39277	0.797239	0.022996	0.720067	0.010987	0.608315	0.0044868	0.573804	0.82496	0.981288	0.23971	0.855034	0.54595	0.970634	0.33964	0.891507
REACTOME_INWARDLY_RECTIFYING_K_CHANNELS	0.83998	0.968154	0.030782	0.885511	0.68507	0.89578	0.62772	0.959926	0.60375	0.988556	0.39055	0.914375	0.98648	0.999079	0.99707	0.99999	0.67024	0.977553	0.90977	0.986542
ADDYA_ERYTHROID_DIFFERENTIATION_BY_HEMIN	0.84123	0.968468	0.064592	0.937991	0.059617	0.418588	0.047802	0.747858	0.061221	0.820595	0.3089	0.904566	0.48953	0.934018	0.041799	0.68148	0.93675	0.995153	0.33768	0.891159
AGUIRRE_PANCREATIC_CANCER_COPY_NUMBER_UP	0.8422	0.968468	0.73945	0.996644	0.22491	0.686177	0.81076	0.991469	0.64247	0.990911	0.28543	0.900232	0.081442	0.760646	0.43187	0.906078	0.0056719	0.94215	0.72606	0.953823
CROONQUIST_IL6_DEPRIVATION_UP	0.84238	0.968468	0.24796	0.969081	0.063366	0.430712	0.7157	0.976381	0.52565	0.976229	0.32111	0.904566	0.22586	0.866847	0.49738	0.917653	0.020837	0.94215	0.14157	0.832961
GOBP_DERMATAN_SULFATE_PROTEOGLYCAN_BIOSYNTHETIC_PROCESS	0.84191	0.968468	0.57712	0.993702	0.0044279	0.104433	0.46912	0.931829	0.047274	0.796668	0.011502	0.646045	0.036291	0.691949	0.27872	0.861179	0.95798	0.997235	0.6124	0.937994
GOBP_EMBRYONIC_HEART_TUBE_MORPHOGENESIS	0.84127	0.968468	0.45254	0.983706	0.022104	0.261572	0.18978	0.838236	0.52629	0.976229	0.71048	0.96781	0.63696	0.95809	0.62871	0.94116	0.80084	0.987332	0.51387	0.925655
GOBP_NEPHRON_DEVELOPMENT	0.84244	0.968468	0.52516	0.99061	0.18085	0.641233	0.50317	0.937402	0.73261	0.993755	0.81219	0.979953	0.81425	0.980468	0.64627	0.946282	0.93512	0.995153	0.0384	0.741499
GOBP_POSITIVE_REGULATION_OF_CELL_CYCLE_CHECKPOINT	0.84085	0.968468	0.16665	0.964845	0.88347	0.957027	0.45794	0.928072	0.070831	0.825258	0.19963	0.869101	0.89877	0.989003	0.67429	0.951606	0.58664	0.971448	0.10717	0.80887
GOBP_POSITIVE_REGULATION_OF_HYDROLASE_ACTIVITY	0.84249	0.968468	0.9761	0.999979	0.33847	0.767399	0.99087	0.99991	0.98397	0.99996	0.12141	0.824507	0.19383	0.845582	0.78359	0.968361	0.48205	0.969027	0.31839	0.889979
GOBP_POSITIVE_REGULATION_OF_STEM_CELL_PROLIFERATION	0.84125	0.968468	0.80769	0.996644	0.32687	0.759695	0.55579	0.945342	0.054064	0.809683	0.38321	0.913273	0.18685	0.842865	0.22632	0.843565	0.85068	0.990119	0.15974	0.841456
GOBP_POSITIVE_REGULATION_OF_TRIGLYCERIDE_LIPASE_ACTIVITY	0.84062	0.968468	0.18571	0.966794	0.43606	0.812536	0.35846	0.904237	0.74547	0.995408	0.16174	0.855296	0.67307	0.962964	0.95693	0.99525	0.021379	0.94215	0.36298	0.89557
GOBP_PREVENTION_OF_POLYSPERMY	0.84169	0.968468	0.67163	0.996644	0.23256	0.693281	0.33089	0.889792	0.57223	0.986149	0.22734	0.875079	0.63307	0.957529	0.2379	0.855034	0.54774	0.97075	0.2018	0.864912
GOBP_REGULATION_OF_MORPHOGENESIS_OF_A_BRANCHING_STRUCTURE	0.84144	0.968468	0.15417	0.964845	0.21614	0.677754	0.99854	0.99991	0.88086	0.99996	0.33521	0.904566	0.49422	0.934391	0.72623	0.95875	0.93833	0.995212	0.33688	0.891159
GOBP_REGULATION_OF_PROTEIN_LOCALIZATION_TO_ENDOSOME	0.84112	0.968468	0.71035	0.996644	0.37587	0.786377	0.53544	0.942984	0.75692	0.99605	0.42824	0.919167	0.94755	0.994719	0.89994	0.990077	0.77725	0.985909	0.40593	0.904615
GOBP_REGULATION_OF_SUPEROXIDE_METABOLIC_PROCESS	0.84073	0.968468	0.51117	0.99061	0.92888	0.970347	0.047921	0.747858	0.50915	0.976229	0.95398	0.995512	0.0049736	0.550193	0.18949	0.828116	0.053874	0.94215	0.28351	0.885135
GOBP_RENAL_PROTEIN_ABSORPTION	0.84254	0.968468	0.41541	0.980393	0.89195	0.959119	0.20932	0.84851	0.87839	0.99996	0.85635	0.982978	0.79334	0.979663	0.96478	0.995638	0.1038	0.94215	0.82534	0.971284
GOBP_RESPONSE_TO_GAMMA_RADIATION	0.84115	0.968468	0.72297	0.996644	0.12267	0.560786	0.89666	0.99991	0.58782	0.986438	0.48462	0.932442	0.97556	0.997681	0.60005	0.935618	0.99722	0.999876	0.48528	0.921129
GOBP_TETRAHYDROFOLATE_INTERCONVERSION	0.84231	0.968468	0.80398	0.996644	0.68476	0.895594	0.05841	0.754454	0.18774	0.901756	0.59402	0.954227	0.50808	0.938013	0.85186	0.9791	0.39912	0.963327	0.52383	0.926374
GOBP_TRANSCRIPTION_COUPLED_NUCLEOTIDE_EXCISION_REPAIR	0.84187	0.968468	0.25432	0.969081	0.30101	0.746044	0.039373	0.747858	0.00077453	0.454168	0.084082	0.795345	0.38932	0.910464	0.84486	0.977548	0.57272	0.97075	0.8038	0.964028
GOCC_EXTERNAL_SIDE_OF_APICAL_PLASMA_MEMBRANE	0.84079	0.968468	0.61137	0.994221	0.3362	0.765942	0.83993	0.994083	0.45374	0.971815	0.98651	0.997479	0.25116	0.868704	0.77217	0.968043	0.26924	0.947904	0.67224	0.945783
GOCC_POSTSYNAPTIC_CYTOSKELETON	0.84135	0.968468	0.24036	0.969081	0.35544	0.776021	0.91711	0.99991	0.19282	0.901756	0.60364	0.955702	0.74845	0.97315	0.67359	0.951244	0.99087	0.999562	0.8004	0.963291
GOMF_CHEMOREPELLENT_ACTIVITY	0.84054	0.968468	0.83208	0.996644	0.50704	0.840618	0.47744	0.934104	0.42175	0.967117	0.44746	0.921863	0.92803	0.992878	0.5197	0.922345	0.78168	0.98602	0.58665	0.934775
GOMF_DNA_TOPOISOMERASE_ACTIVITY	0.84222	0.968468	0.70435	0.996644	0.4017	0.801211	0.59104	0.952609	0.59564	0.98745	0.46402	0.926678	0.074383	0.757143	0.32276	0.872946	0.25643	0.947904	0.76853	0.956517
GOMF_INTRAMOLECULAR_OXIDOREDUCTASE_ACTIVITY	0.84209	0.968468	0.91413	0.997416	0.4737	0.827337	0.73165	0.981668	0.65091	0.991608	0.91832	0.991985	0.69565	0.965311	0.87114	0.982931	0.84944	0.990119	0.35884	0.895556
GOMF_OMEGA_PEPTIDASE_ACTIVITY	0.84201	0.968468	0.8083	0.996644	0.7945	0.931296	0.30299	0.882456	0.6076	0.988556	0.65192	0.960969	0.38717	0.910182	0.96924	0.996551	0.036179	0.94215	0.96086	0.992634
GOMF_VIRION_BINDING	0.84248	0.968468	0.64812	0.996644	0.92017	0.967866	0.18092	0.829417	0.13762	0.879089	0.94559	0.994663	0.049311	0.714267	0.059109	0.715291	0.75477	0.985566	0.39579	0.902994
HAHTOLA_CTCL_CUTANEOUS	0.84104	0.968468	0.65648	0.996644	0.62354	0.879299	0.53083	0.942165	0.17529	0.897644	0.7516	0.972434	0.53228	0.939435	0.75284	0.965316	0.93334	0.995153	0.066722	0.770496
HOLLERN_MICROACINAR_BREAST_TUMOR_UP	0.84231	0.968468	0.92555	0.998187	0.8148	0.937817	0.38508	0.911002	0.46396	0.972449	0.75069	0.972434	0.79593	0.979663	0.5069	0.91952	0.85601	0.990926	0.90213	0.98392
RASHI_RESPONSE_TO_IONIZING_RADIATION_6	0.84074	0.968468	0.06734	0.940161	0.43442	0.812374	0.019129	0.708961	0.21122	0.913711	0.38884	0.913273	0.37563	0.907593	0.42579	0.904138	0.16412	0.94215	0.34893	0.894316
REACTOME_CDC42_GTPASE_CYCLE	0.84239	0.968468	0.75423	0.996644	0.39104	0.795682	0.96971	0.99991	0.35839	0.960351	0.063334	0.773546	0.47175	0.93041	0.69596	0.952435	0.48086	0.969027	0.79796	0.962715
SANSOM_APC_MYC_TARGETS	0.84116	0.968468	0.18404	0.966794	0.54182	0.852958	0.029928	0.732554	0.26506	0.930052	0.024849	0.69525	0.79339	0.979663	0.93843	0.994333	0.63603	0.974736	0.50661	0.925655
STAMBOLSKY_TARGETS_OF_MUTATED_TP53_DN	0.84089	0.968468	0.01925	0.876285	0.45833	0.821622	0.058202	0.754454	0.041452	0.773367	0.88632	0.98772	0.7842	0.978994	0.8358	0.976014	0.52721	0.970634	0.5816	0.933527
WHITFIELD_CELL_CYCLE_S	0.84221	0.968468	0.55478	0.99105	0.96507	0.983856	0.37156	0.908776	0.073509	0.825258	0.20572	0.871619	0.17644	0.838509	0.097054	0.754459	0.84366	0.989982	0.60941	0.937994
WIEMANN_TELOMERE_SHORTENING_AND_CHRONIC_LIVER_DAMAGE_UP	0.84146	0.968468	0.36885	0.980393	0.51566	0.843856	0.10902	0.794871	0.35182	0.958657	0.77527	0.977202	0.57604	0.946601	0.55307	0.928681	0.029608	0.94215	0.45726	0.914677
WP_ALTERNATIVE_PATHWAY_OF_FETAL_ANDROGEN_SYNTHESIS	0.84155	0.968468	0.88699	0.997416	0.91721	0.967073	0.71239	0.976381	0.68554	0.993566	0.21439	0.871619	0.080333	0.760638	0.25029	0.858186	0.14081	0.94215	0.41865	0.906823
WP_ENDOCHONDRAL_OSSIFICATION	0.84248	0.968468	0.59551	0.994221	0.32582	0.758858	0.33306	0.891357	0.90461	0.99996	0.24605	0.880187	0.91061	0.991301	0.28453	0.861179	0.55876	0.97075	0.56676	0.930195
WP_ENDOCHONDRAL_OSSIFICATION_WITH_SKELETAL_DYSPLASIAS	0.84248	0.968468	0.59551	0.994221	0.32582	0.758858	0.33306	0.891357	0.90461	0.99996	0.24605	0.880187	0.91061	0.991301	0.28453	0.861179	0.55876	0.97075	0.56676	0.930195
WP_PENTOSE_PHOSPHATE_METABOLISM	0.84188	0.968468	0.98487	0.999979	0.75826	0.920366	0.89058	0.99991	0.39893	0.964917	0.20139	0.869629	0.78548	0.978994	0.92695	0.993816	0.93482	0.995153	0.97697	0.995512
ABBUD_LIF_SIGNALING_2_DN	0.84388	0.968751	0.068879	0.942821	0.042945	0.363866	0.65665	0.965506	0.77178	0.996271	0.42261	0.919056	0.52319	0.939083	0.6232	0.940919	0.26121	0.947904	0.91636	0.98734
BIOCARTA_SPRY_PATHWAY	0.84354	0.968751	0.32465	0.975841	0.045004	0.371803	0.60852	0.956543	0.32852	0.952366	0.15592	0.84754	0.11392	0.791589	0.016208	0.597348	0.77252	0.985787	0.96088	0.992634
GOBP_ADENYLATE_CYCLASE_INHIBITING_G_PROTEIN_COUPLED_GLUTAMATE_RECEPTOR_SIGNALING_PATHWAY	0.84362	0.968751	0.47001	0.986701	0.45041	0.81997	0.40353	0.916658	0.19142	0.901756	0.059191	0.7682	0.31642	0.893605	0.5905	0.935165	0.4569	0.968676	0.30513	0.887626
GOBP_AMINE_CATABOLIC_PROCESS	0.84364	0.968751	0.9519	0.999786	0.71739	0.90768	0.61474	0.956611	0.035324	0.753142	0.10911	0.814318	0.70415	0.967037	0.20658	0.835359	0.55051	0.97075	0.2243	0.86684
GOBP_CELLULAR_RESPONSE_TO_TEMPERATURE_STIMULUS	0.84353	0.968751	0.48216	0.987799	0.69046	0.898265	0.43917	0.9253	0.82537	0.998984	0.57613	0.949561	0.7938	0.979663	0.69857	0.95306	0.23854	0.942695	0.43724	0.907903
GOBP_EMBRYONIC_CLEAVAGE	0.84396	0.968751	0.71558	0.996644	0.24852	0.703696	0.89617	0.99991	0.10514	0.855452	0.71166	0.96781	0.32286	0.8971	0.71844	0.956139	0.12442	0.94215	0.77776	0.958479
GOBP_GRANZYME_MEDIATED_PROGRAMMED_CELL_DEATH_SIGNALING_PATHWAY	0.84409	0.968751	0.75685	0.996644	0.62783	0.880871	0.96169	0.99991	0.16285	0.897644	0.70544	0.967402	0.3391	0.898	0.63274	0.942129	0.29302	0.947904	0.35462	0.895556
GOBP_LEUKOCYTE_TETHERING_OR_ROLLING	0.84302	0.968751	0.97194	0.999979	0.68409	0.895594	0.84522	0.994083	0.85802	0.99996	0.67502	0.962317	0.90995	0.991301	0.84853	0.978692	0.10097	0.94215	0.23801	0.872408
GOBP_OLEFINIC_COMPOUND_METABOLIC_PROCESS	0.84389	0.968751	0.032664	0.893019	0.17207	0.631987	0.74384	0.982307	0.83649	0.999026	0.017192	0.680569	0.079993	0.760524	0.23604	0.854508	0.35694	0.954119	0.050999	0.752619
GOBP_POSITIVE_REGULATION_OF_CHOLESTEROL_EFFLUX	0.84321	0.968751	0.33913	0.979404	0.11081	0.541824	0.18468	0.833965	0.30559	0.943308	0.35204	0.90599	0.24275	0.868704	0.56118	0.928909	0.15897	0.94215	0.21062	0.86548
GOBP_POSITIVE_REGULATION_OF_TOLERANCE_INDUCTION	0.84338	0.968751	0.3285	0.975841	0.49721	0.836183	0.26694	0.870935	0.66411	0.991608	0.19219	0.86591	0.32956	0.8971	0.25228	0.858186	0.044868	0.94215	0.62808	0.93922
GOBP_PROTEIN_DEPALMITOYLATION	0.84367	0.968751	0.96059	0.999786	0.32534	0.758695	0.28587	0.878693	0.7607	0.99611	0.16296	0.855296	0.8994	0.989003	0.635	0.943031	0.84983	0.990119	0.30311	0.887626
GOCC_PHOSPHOLIPID_TRANSLOCATING_ATPASE_COMPLEX	0.84401	0.968751	0.41811	0.980393	0.45181	0.820433	0.032799	0.735282	0.10138	0.852982	0.46154	0.925609	0.60545	0.951059	0.82891	0.975201	0.87154	0.992485	0.046311	0.741499
GOMF_ADENOSINE_3_5_BISPHOSPHATE_TRANSMEMBRANE_TRANSPORTER_ACTIVITY	0.84293	0.968751	0.76484	0.996644	0.87091	0.953059	0.59359	0.952983	0.32944	0.952366	0.8892	0.988477	0.36428	0.903385	0.16945	0.817905	0.34806	0.949782	0.62374	0.93909
GOMF_G_PROTEIN_COUPLED_GLUTAMATE_RECEPTOR_ACTIVITY	0.84362	0.968751	0.47001	0.986701	0.45041	0.81997	0.40353	0.916658	0.19142	0.901756	0.059191	0.7682	0.31642	0.893605	0.5905	0.935165	0.4569	0.968676	0.30513	0.887626
GOMF_PROTEIN_TYROSINE_KINASE_ACTIVITY	0.84417	0.968751	0.53221	0.99061	0.17577	0.636529	0.19015	0.83879	0.041501	0.773367	0.72967	0.970991	0.089833	0.771514	0.075711	0.734352	0.86523	0.992443	0.13215	0.822804
HOFMANN_MYELODYSPLASTIC_SYNDROM_HIGH_RISK_DN	0.84285	0.968751	0.98262	0.999979	0.97179	0.986312	0.044817	0.747858	0.56102	0.983966	0.075068	0.78411	0.85562	0.985769	0.28592	0.862084	0.17411	0.94215	0.87701	0.97948
ODONNELL_TFRC_TARGETS_DN	0.84348	0.968751	0.25936	0.97112	0.76505	0.922905	0.02392	0.720067	0.31269	0.946686	0.41205	0.91747	0.83344	0.982604	0.87058	0.982931	0.83773	0.989982	0.54807	0.92806
PID_AVB3_INTEGRIN_PATHWAY	0.84326	0.968751	0.73389	0.996644	0.34117	0.768999	0.52117	0.939927	0.39842	0.964917	0.66099	0.960969	0.72606	0.97021	0.10064	0.759462	0.59306	0.972524	0.72145	0.953467
REACTOME_GENE_AND_PROTEIN_EXPRESSION_BY_JAK_STAT_SIGNALING_AFTER_INTERLEUKIN_12_STIMULATION	0.84354	0.968751	0.57405	0.99297	0.77845	0.926845	0.17314	0.818628	0.79828	0.996501	0.083327	0.793807	0.5609	0.945121	0.66466	0.949228	0.12076	0.94215	0.82706	0.972087
REACTOME_SYNTHESIS_OF_GDP_MANNOSE	0.84421	0.968751	0.52835	0.99061	0.20781	0.669803	0.98664	0.99991	0.37186	0.962574	0.84902	0.982736	0.7378	0.97162	0.75504	0.965316	0.77295	0.985787	0.1763	0.85684
SCHUHMACHER_MYC_TARGETS_DN	0.8437	0.968751	0.84183	0.996644	0.28629	0.735402	0.69157	0.971058	0.48821	0.975484	0.68001	0.962317	0.059667	0.73215	0.20279	0.83389	0.028648	0.94215	0.94477	0.991778
WP_FAMILIAL_HYPERLIPIDEMIA_TYPE_3	0.84404	0.968751	0.062997	0.930383	0.010397	0.173846	0.36856	0.906835	0.48465	0.975291	0.021062	0.69525	0.83319	0.982604	0.9482	0.994515	0.60062	0.974406	0.12365	0.818455
WP_NIPBL_ROLE_IN_DNA_DAMAGE_CORNELIA_DE_LANGE_SYNDROME	0.84411	0.968751	0.81193	0.996644	0.45656	0.821188	0.67157	0.969233	0.30141	0.943308	0.85424	0.982736	0.8059	0.979883	0.33962	0.880207	0.13577	0.94215	0.64118	0.940537
YAMASHITA_LIVER_CANCER_STEM_CELL_DN	0.84371	0.968751	0.7318	0.996644	0.71767	0.907696	0.013786	0.686718	0.017649	0.641336	0.84648	0.982668	0.11029	0.791204	0.51208	0.91989	0.20003	0.94215	0.18164	0.85932
ZHENG_IL22_SIGNALING_DN	0.84427	0.968754	0.68163	0.996644	0.49184	0.835873	0.5631	0.947932	0.87235	0.99996	0.14393	0.838948	0.41479	0.916793	0.87618	0.98456	0.11951	0.94215	0.65391	0.941084
GOBP_EPITHELIAL_CELL_PROLIFERATION_INVOLVED_IN_SALIVARY_GLAND_MORPHOGENESIS	0.84439	0.968807	0.40024	0.980393	0.052943	0.398846	0.93577	0.99991	0.87743	0.99996	0.27186	0.89195	0.20811	0.856414	0.90117	0.990077	0.4249	0.965893	0.94109	0.991665
HUI_MAPK14_TARGETS_UP	0.84443	0.968807	0.57051	0.992219	0.3326	0.764306	0.82901	0.993193	0.86218	0.99996	0.017259	0.680569	0.82058	0.980734	0.42611	0.904138	0.42418	0.965893	0.43531	0.907903
MURAKAMI_UV_RESPONSE_6HR_UP	0.8445	0.968822	0.14708	0.962966	0.8249	0.940554	0.36313	0.904898	0.48639	0.975484	0.58127	0.95153	0.6782	0.962964	0.84458	0.977548	0.86569	0.992443	0.30642	0.887626
GOBP_PROTEIN_IMPORT_INTO_PEROXISOME_MATRIX	0.84472	0.968878	0.10248	0.946312	0.4129	0.803967	0.83371	0.994015	0.20923	0.912427	0.64457	0.960969	0.27929	0.879937	0.26281	0.860538	0.18989	0.94215	0.9293	0.990015
GOBP_REGULATION_OF_MESENCHYMAL_TO_EPITHELIAL_TRANSITION_INVOLVED_IN_METANEPHROS_MORPHOGENESIS	0.84472	0.968878	0.57371	0.992786	0.14333	0.592591	0.28214	0.877752	0.40726	0.966593	0.66813	0.961611	0.21051	0.858394	0.1527	0.805846	0.33518	0.949782	0.88548	0.980306
KEGG_LIMONENE_AND_PINENE_DEGRADATION	0.8447	0.968878	0.54084	0.99061	0.65251	0.888098	0.69767	0.972867	0.19363	0.901756	0.75972	0.973129	0.69472	0.965	0.59759	0.935384	0.28315	0.947904	0.86505	0.978094
GOBP_REGULATION_OF_AMPA_RECEPTOR_ACTIVITY	0.84493	0.968988	0.027635	0.883116	0.40299	0.801622	0.55216	0.945342	0.45779	0.972111	0.18402	0.864682	0.042919	0.705466	0.013424	0.567308	0.13756	0.94215	0.23847	0.87297
RIZ_ERYTHROID_DIFFERENTIATION_APOBEC2	0.84492	0.968988	0.19677	0.966794	0.87993	0.955383	0.16518	0.81859	0.1177	0.863935	0.14121	0.838163	0.02415	0.653857	0.29173	0.86486	0.42056	0.965855	0.27552	0.8828
REACTOME_ACTIVATION_OF_THE_AP_1_FAMILY_OF_TRANSCRIPTION_FACTORS	0.84521	0.969244	0.36791	0.980393	0.49781	0.836373	0.49589	0.936437	0.40684	0.966435	0.029472	0.713292	0.057542	0.725063	0.21586	0.837732	0.065778	0.94215	0.29224	0.886935
GOBP_NEGATIVE_REGULATION_OF_HISTONE_H3_K9_METHYLATION	0.84542	0.969289	0.8521	0.996644	0.26019	0.714841	0.72821	0.979812	0.32942	0.952366	0.90804	0.99051	0.71744	0.968153	0.60362	0.936663	0.27349	0.947904	0.18915	0.860811
GOBP_TRYPTOPHAN_METABOLIC_PROCESS	0.84538	0.969289	0.70972	0.996644	0.7296	0.911798	0.14533	0.805497	0.26949	0.930253	0.88919	0.988477	0.77649	0.978341	0.91136	0.991226	0.87695	0.992803	0.43586	0.907903
MATZUK_STEROIDOGENESIS	0.84534	0.969289	0.31282	0.975841	0.31789	0.754035	0.75014	0.985067	0.94437	0.99996	0.88449	0.987665	0.41047	0.916793	0.66165	0.948865	0.64426	0.974991	0.92466	0.988987
GOBP_REGULATION_OF_SYSTEMIC_ARTERIAL_BLOOD_PRESSURE_BY_CIRCULATORY_RENIN_ANGIOTENSIN	0.84548	0.969292	0.29116	0.975841	0.98496	0.992313	0.82866	0.993193	0.92317	0.99996	0.4433	0.920686	0.18296	0.840499	0.78658	0.968361	0.35954	0.955151	0.57519	0.931562
GOBP_BRANCH_ELONGATION_INVOLVED_IN_URETERIC_BUD_BRANCHING	0.8456	0.969299	0.69807	0.996644	0.047053	0.379285	0.62323	0.957624	0.84471	0.999612	0.037255	0.734456	0.47309	0.93041	0.48495	0.915992	0.92819	0.995153	0.011831	0.681947
GOBP_REGULATION_OF_FEVER_GENERATION	0.84555	0.969299	0.9644	0.999786	0.64422	0.885607	0.35902	0.904237	0.82664	0.998984	0.96626	0.996179	0.67208	0.962964	0.51378	0.92074	0.013418	0.94215	0.16574	0.848613
GOBP_RESPIRATORY_ELECTRON_TRANSPORT_CHAIN	0.84569	0.969337	0.59599	0.994221	0.2086	0.669803	0.027181	0.722766	0.50097	0.976229	0.58796	0.951762	0.69924	0.966041	0.97262	0.996824	0.36182	0.955179	0.016295	0.7011
GOBP_NEUROTRANSMITTER_RECEPTOR_TRANSPORT_POSTSYNAPTIC_ENDOSOME_TO_LYSOSOME	0.84582	0.969355	0.85348	0.996644	0.20318	0.666308	0.71377	0.976381	0.74336	0.995095	0.19338	0.865971	0.32835	0.8971	0.21498	0.837009	0.78634	0.986932	0.10088	0.802731
MORI_MATURE_B_LYMPHOCYTE_UP	0.84581	0.969355	0.95234	0.999786	0.0017519	0.0563158	0.46492	0.9313	0.059712	0.815489	0.50924	0.936735	0.14874	0.817027	0.50859	0.919713	0.23815	0.942695	0.33246	0.891159
GOBP_MICROTUBULE_NUCLEATION_BY_MICROTUBULE_ORGANIZING_CENTER	0.84609	0.969395	0.79456	0.996644	0.80247	0.934146	0.87597	0.999522	0.63017	0.990911	0.4687	0.929609	0.1879	0.842865	0.34699	0.881447	0.048602	0.94215	0.52415	0.926374
GOBP_PERICARDIUM_MORPHOGENESIS	0.84599	0.969395	0.68053	0.996644	0.96724	0.984422	0.42321	0.920553	0.64384	0.990911	0.67065	0.961991	0.71945	0.968939	0.69249	0.952048	0.5633	0.97075	0.90868	0.986406
GOBP_PLATELET_DEGRANULATION	0.84614	0.969395	0.43955	0.983411	0.11228	0.542932	0.074897	0.770199	0.18317	0.900754	0.38761	0.913273	0.061172	0.732692	0.27844	0.861179	0.21907	0.942695	0.69274	0.951524
GOBP_POSITIVE_REGULATION_OF_MITOTIC_CYTOKINESIS	0.84606	0.969395	0.51666	0.99061	0.94514	0.976169	0.97236	0.99991	0.54494	0.981123	0.80845	0.979888	0.60792	0.952017	0.55228	0.928621	0.28077	0.947904	0.77993	0.958811
GOMF_U2_SNRNA_BINDING	0.84596	0.969395	0.38435	0.980393	0.43156	0.8108	0.54678	0.944141	0.82637	0.998984	0.089275	0.796806	0.054725	0.718625	0.19323	0.829927	0.96876	0.998012	0.10831	0.80887
GOBP_MULTICELLULAR_ORGANISM_AGING	0.8464	0.969562	0.093887	0.946312	0.50069	0.83818	0.26827	0.872091	0.68346	0.993566	0.25851	0.889015	0.58592	0.948765	0.81062	0.972452	0.66769	0.977553	0.7501	0.955376
GOBP_SYNAPTIC_ASSEMBLY_AT_NEUROMUSCULAR_JUNCTION	0.84636	0.969562	0.55291	0.99105	0.52974	0.849272	0.82715	0.993088	0.57529	0.986149	0.07446	0.783787	0.037871	0.694568	0.25545	0.858529	0.55089	0.97075	0.26006	0.879899
GOBP_LIPOPROTEIN_CATABOLIC_PROCESS	0.84656	0.969615	0.9394	0.999087	0.20959	0.670696	0.21068	0.849285	0.52775	0.976229	0.039364	0.740457	0.76491	0.975587	0.30017	0.868862	0.66926	0.977553	0.38178	0.900841
GOMF_ANTIPORTER_ACTIVITY	0.84652	0.969615	0.85494	0.996644	0.93991	0.974445	0.30298	0.882456	0.81796	0.998432	0.60374	0.955702	0.68301	0.963794	0.88434	0.986921	0.52053	0.970333	0.20462	0.86548
MARSON_FOXP3_TARGETS_STIMULATED_DN	0.84666	0.969664	0.02977	0.885511	0.26454	0.717083	0.091316	0.786467	0.043087	0.779199	0.095124	0.801831	0.0019453	0.517688	0.024646	0.629858	0.99781	0.999876	0.25959	0.879082
BLANCO_MELO_COVID19_SARS_COV_2_LOW_MOI_INFECTION_A594_ACE2_EXPRESSING_CELLS_UP	0.84703	0.969775	0.098968	0.946312	0.1863	0.64797	0.59869	0.953193	0.46337	0.972449	0.5366	0.943153	0.67309	0.962964	0.64847	0.947249	0.26291	0.947904	0.0050535	0.635083
GOBP_ACROSOME_REACTION	0.84706	0.969775	0.73473	0.996644	0.78973	0.9301	0.11444	0.795489	0.72711	0.993755	0.41123	0.91747	0.80476	0.979883	0.24241	0.855034	0.45354	0.968676	0.25806	0.878614
GOBP_KIDNEY_MORPHOGENESIS	0.84719	0.969775	0.68712	0.996644	0.028749	0.302721	0.2865	0.878693	0.6023	0.988556	0.55983	0.945865	0.53314	0.939443	0.84727	0.978241	0.94565	0.995788	0.22251	0.86684
GOBP_NEURAL_TUBE_PATTERNING	0.84706	0.969775	0.94696	0.999512	0.38914	0.794288	0.0012187	0.567967	0.66504	0.991608	0.49416	0.933755	0.68353	0.963794	0.86223	0.981608	0.68745	0.980292	0.82465	0.971203
GOBP_POSITIVE_REGULATION_OF_EPIDERMIS_DEVELOPMENT	0.84718	0.969775	0.478	0.987799	0.3185	0.754035	0.88072	0.99991	0.83878	0.999026	0.9355	0.993726	0.89156	0.988022	0.43849	0.906673	0.98218	0.999248	0.75943	0.956307
GOBP_REGULATION_OF_BROWN_FAT_CELL_DIFFERENTIATION	0.84727	0.969775	0.89877	0.997416	0.27037	0.723978	0.96795	0.99991	0.59667	0.987962	0.76382	0.973547	0.56283	0.945221	0.4917	0.916259	0.48228	0.969027	0.040875	0.741499
GOBP_REGULATION_OF_DEFENSE_RESPONSE_TO_FUNGUS	0.84702	0.969775	0.6304	0.994992	0.40688	0.802474	0.7731	0.987669	0.97705	0.99996	0.22627	0.875073	0.19279	0.845333	0.16383	0.812061	0.18392	0.94215	0.56989	0.930553
PID_ANTHRAX_PATHWAY	0.84698	0.969775	0.17091	0.965405	0.39818	0.799982	0.41906	0.920271	0.76952	0.996271	0.51032	0.936735	0.18243	0.840499	0.11528	0.776331	0.32555	0.949782	0.35359	0.895187
WP_HYPOTHETICAL_CRANIOFACIAL_DEVELOPMENT_PATHWAY	0.84723	0.969775	0.54962	0.99105	0.52082	0.845493	0.087247	0.782194	0.22324	0.919019	0.35629	0.907289	0.85895	0.986039	0.98118	0.99869	0.77806	0.985909	0.58868	0.935141
FINETTI_BREAST_CANCERS_KINOME_BLUE	0.84764	0.969776	0.90159	0.997416	0.014318	0.207745	0.80569	0.991278	0.15986	0.897644	0.75206	0.972434	0.71115	0.967687	0.42049	0.903312	0.18349	0.94215	0.89043	0.981837
GOBP_INNER_CELL_MASS_CELL_DIFFERENTIATION	0.84767	0.969776	0.94889	0.999786	0.95368	0.979071	0.069412	0.759783	0.99287	0.99996	0.7913	0.978944	0.54796	0.942435	0.6036	0.936663	0.60248	0.974406	0.51473	0.925749
GOBP_NEGATIVE_REGULATION_OF_MEMBRANE_PROTEIN_ECTODOMAIN_PROTEOLYSIS	0.84742	0.969776	0.75474	0.996644	0.60157	0.872394	0.99636	0.99991	0.91576	0.99996	0.35814	0.908269	0.2488	0.868704	0.098684	0.75672	0.45344	0.968676	0.92625	0.989329
GOBP_XENOBIOTIC_TRANSMEMBRANE_TRANSPORT	0.8474	0.969776	0.11875	0.949842	0.76088	0.920843	0.4065	0.917494	0.045423	0.790193	0.66669	0.961601	0.96469	0.99632	0.95681	0.99525	0.98896	0.999562	0.50754	0.925655
GOMF_DYNEIN_LIGHT_INTERMEDIATE_CHAIN_BINDING	0.84763	0.969776	0.57314	0.992489	0.67937	0.895593	0.18805	0.83595	0.18877	0.901756	0.7565	0.972434	0.24156	0.868704	0.25719	0.8589	0.52248	0.970532	0.87944	0.979874
KEGG_CITRATE_CYCLE_TCA_CYCLE	0.84761	0.969776	0.9691	0.999979	0.11887	0.554002	0.10027	0.789495	0.23441	0.922382	0.35549	0.906925	0.38587	0.909789	0.20672	0.835451	0.85183	0.990358	0.28084	0.884655
KIM_ALL_DISORDERS_DURATION_CORR_DN	0.84763	0.969776	0.98685	0.999979	0.27475	0.727292	0.10559	0.794518	0.89065	0.99996	0.46107	0.925464	0.53098	0.939435	0.41436	0.902033	0.65893	0.976959	0.027984	0.736539
GOMF_CHITIN_BINDING	0.84777	0.969825	0.71836	0.996644	0.44849	0.819365	0.21797	0.850482	0.77503	0.996271	0.58022	0.951107	0.35851	0.903385	0.32909	0.875856	0.010503	0.94215	0.29566	0.887626
WP_LIPID_METABOLISM_PATHWAY	0.84786	0.969863	0.62313	0.994221	0.55885	0.859827	0.63676	0.962253	0.39966	0.964917	0.018925	0.684228	0.42895	0.918826	0.25091	0.858186	0.094555	0.94215	0.51895	0.926273
GOBP_DNA_DEALKYLATION_INVOLVED_IN_DNA_REPAIR	0.84812	0.969913	0.22444	0.969081	0.40962	0.802765	0.91903	0.99991	0.94046	0.99996	0.47946	0.931768	0.45518	0.927691	0.81141	0.972731	0.68318	0.979168	0.63246	0.940212
GOBP_MYOBLAST_MIGRATION	0.84825	0.969913	0.016669	0.876285	0.30008	0.746032	0.95	0.99991	0.85246	0.999612	0.50108	0.936735	0.37959	0.90794	0.33253	0.877533	0.2176	0.942695	0.76046	0.956307
GOBP_NEGATIVE_REGULATION_OF_TUMOR_NECROSIS_FACTOR_MEDIATED_SIGNALING_PATHWAY	0.84832	0.969913	0.35579	0.980393	0.43515	0.812374	0.30207	0.882456	0.67908	0.993566	0.65385	0.960969	0.46316	0.929696	0.9935	0.999478	0.17161	0.94215	0.72001	0.953467
GOBP_RESPONSE_TO_IONIZING_RADIATION	0.84817	0.969913	0.76293	0.996644	0.093684	0.506169	0.97765	0.99991	0.71452	0.993755	0.517	0.937968	0.84323	0.983991	0.47692	0.914061	0.98856	0.999562	0.33	0.891159
JOHNSTONE_PARVB_TARGETS_1_UP	0.84819	0.969913	0.9398	0.999087	0.9697	0.985743	0.892	0.99991	0.10269	0.852982	0.96664	0.996179	0.90165	0.989833	0.18968	0.828116	0.66427	0.977454	0.84349	0.975317
LIU_IL13_MEMORY_MODEL_UP	0.84836	0.969913	0.81322	0.996644	0.56644	0.862042	0.0013026	0.567967	0.0035516	0.548145	0.10278	0.805865	0.68177	0.963781	0.64544	0.945905	0.89675	0.993519	0.52474	0.926454
MEBARKI_HCC_PROGENITOR_WNT_UP	0.8481	0.969913	0.38942	0.980393	0.87729	0.954711	0.73277	0.981668	0.77289	0.996271	0.42993	0.919167	0.95848	0.996101	0.9507	0.994568	0.1717	0.94215	0.75208	0.955376
SESTO_RESPONSE_TO_UV_C7	0.84808	0.969913	0.68234	0.996644	0.11924	0.554089	0.84141	0.994083	0.92595	0.99996	0.92235	0.992507	0.86287	0.986218	0.46097	0.911153	0.71264	0.982487	0.51804	0.926273
GOBP_STEM_CELL_PROLIFERATION	0.84844	0.969939	0.80216	0.996644	0.040653	0.355792	0.60752	0.956268	0.02833	0.720483	0.59522	0.95434	0.49004	0.934126	0.80964	0.972369	0.99808	0.999876	0.041955	0.741499
BIOCARTA_KREB_PATHWAY	0.84858	0.970034	0.81753	0.996644	0.1869	0.648355	0.1671	0.81859	0.85185	0.999612	0.75288	0.972434	0.90391	0.990404	0.21994	0.839701	0.21077	0.942695	0.89886	0.983124
GOBP_10_FORMYLTETRAHYDROFOLATE_METABOLIC_PROCESS	0.84906	0.970248	0.2883	0.975841	0.55494	0.858214	0.27548	0.876067	0.31307	0.946782	0.80879	0.979888	0.1148	0.791589	0.36856	0.888836	0.85112	0.990119	0.82367	0.970827
GOBP_LUNG_SACCULE_DEVELOPMENT	0.84895	0.970248	0.12912	0.949842	5.3269e-05	0.00466927	0.8681	0.997144	0.46753	0.97296	0.34111	0.904566	0.21334	0.862265	0.8335	0.975537	0.64426	0.974991	0.98217	0.996959
GOMF_ALDEHYDE_DEHYDROGENASE_NAD_P_PLUS_ACTIVITY	0.84887	0.970248	0.97025	0.999979	0.8055	0.935078	0.48217	0.934104	0.98242	0.99996	0.67437	0.962317	0.15262	0.820338	0.12508	0.783423	0.67947	0.978299	0.93522	0.99083
KORKOLA_CHORIOCARCINOMA_DN	0.84911	0.970248	0.484	0.987799	0.080726	0.478475	0.1794	0.827869	0.56773	0.98566	0.29424	0.901289	0.95137	0.994964	0.87158	0.983173	0.69436	0.980566	0.33529	0.891159
NUNODA_RESPONSE_TO_DASATINIB_IMATINIB_DN	0.8491	0.970248	0.83117	0.996644	0.00076362	0.0318514	0.30816	0.883455	0.47259	0.975239	0.71891	0.96909	0.16934	0.830273	0.040834	0.680727	0.58795	0.971448	0.69852	0.951559
WP_CONVERSION_OF_ANGIOTENSINOGEN_TO_ANGIOTENSIN_II	0.84909	0.970248	0.72639	0.996644	0.84472	0.945448	0.95678	0.99991	0.24691	0.923602	0.18312	0.864617	0.32883	0.8971	0.14413	0.802967	0.4462	0.967983	0.34797	0.894316
BIOCARTA_EIF_PATHWAY	0.84921	0.970255	0.90501	0.997416	0.18871	0.650921	0.47318	0.932919	0.86473	0.99996	0.028586	0.711206	0.64564	0.959479	0.79835	0.971388	0.96614	0.997547	0.54872	0.92806
GOBP_REGULATION_OF_RESPIRATORY_BURST	0.84923	0.970255	0.18723	0.966794	0.22122	0.682885	0.22189	0.851474	0.39547	0.964917	0.51768	0.937968	0.9324	0.993218	0.8654	0.981763	0.31809	0.949782	0.62452	0.93909
REACTOME_HORMONE_LIGAND_BINDING_RECEPTORS	0.84931	0.970281	0.0082001	0.752107	0.67926	0.895593	0.76572	0.987355	0.67276	0.992696	0.7728	0.97677	0.22561	0.866751	0.82691	0.975201	0.069741	0.94215	0.94512	0.991778
CHEN_HOXA5_TARGETS_6HR_UP	0.84974	0.970416	0.16219	0.964845	0.25631	0.711484	0.98103	0.99991	0.9311	0.99996	0.25045	0.883161	0.24765	0.868704	0.67693	0.952022	0.84557	0.990119	0.16822	0.852327
GOBP_HEPARAN_SULFATE_PROTEOGLYCAN_BIOSYNTHETIC_PROCESS_ENZYMATIC_MODIFICATION	0.84969	0.970416	0.71663	0.996644	0.95049	0.977991	0.49418	0.936437	0.83661	0.999026	0.92065	0.992152	0.55378	0.943913	0.63864	0.944619	0.19538	0.94215	0.74669	0.955376
GOBP_RNA_CAPPING	0.84956	0.970416	0.56946	0.992219	0.14928	0.600972	0.88742	0.99991	0.23193	0.922382	0.53524	0.943089	0.70785	0.967458	0.92282	0.993707	0.096157	0.94215	0.41826	0.906823
GOBP_SNRNA_TRANSCRIPTION_BY_RNA_POLYMERASE_III	0.84967	0.970416	0.99067	0.999979	0.40593	0.802474	0.45398	0.927695	0.28072	0.936108	0.79173	0.978944	0.041966	0.704432	0.55801	0.928909	0.2806	0.947904	0.39266	0.902994
GOMF_PROTEIN_CYSTEINE_S_STEAROYLTRANSFERASE_ACTIVITY	0.84965	0.970416	0.84195	0.996644	0.92907	0.970347	0.19675	0.846514	0.99354	0.99996	0.97818	0.996841	0.15318	0.820994	0.13481	0.79471	0.64299	0.974991	0.72622	0.953823
WP_ARACHIDONATE_EPOXYGENASE_EPOXIDE_HYDROLASE	0.84977	0.970416	0.18968	0.966794	0.53351	0.850346	0.48967	0.936097	0.039293	0.767582	0.011294	0.646045	0.078005	0.759823	0.92854	0.994057	0.00021545	0.850243	0.18277	0.85932
GOMF_ACID_PHOSPHATASE_ACTIVITY	0.84997	0.970418	0.97314	0.999979	0.13574	0.581865	0.33255	0.891115	0.59085	0.986804	0.42885	0.919167	0.57823	0.946772	0.58351	0.933261	0.11769	0.94215	0.48434	0.920708
GOMF_U3_SNORNA_BINDING	0.85	0.970418	0.99209	0.999979	0.89908	0.96114	0.34138	0.89566	0.72411	0.993755	0.971	0.996553	0.51716	0.938327	0.6852	0.952048	0.83404	0.989864	0.33997	0.891507
REACTOME_RUNX1_REGULATES_TRANSCRIPTION_OF_GENES_INVOLVED_IN_DIFFERENTIATION_OF_KERATINOCYTES	0.8499	0.970418	0.80687	0.996644	0.418	0.806546	0.95377	0.99991	0.99381	0.99996	0.99185	0.99883	0.55173	0.943599	0.78757	0.968809	0.036451	0.94215	0.07318	0.775226
VETTER_TARGETS_OF_PRKCA_AND_ETS1_DN	0.84995	0.970418	0.3433	0.979404	0.97233	0.986538	0.32635	0.888633	0.63593	0.990911	0.58748	0.951762	0.41274	0.916793	0.2062	0.835338	0.61866	0.974406	0.53583	0.927488
GOBP_FATTY_ACYL_COA_METABOLIC_PROCESS	0.85012	0.970489	0.06048	0.924514	0.67063	0.893382	0.41691	0.919371	0.30714	0.943308	0.41584	0.91747	0.43594	0.921462	0.83412	0.97554	0.030243	0.94215	0.063604	0.770496
GOZGIT_ESR1_TARGETS_DN	0.85025	0.970573	0.090065	0.946312	0.07496	0.464293	0.01972	0.708961	0.13195	0.873108	0.10761	0.814318	0.19353	0.845582	0.073869	0.732341	0.063263	0.94215	0.36895	0.896555
INGRAM_SHH_TARGETS_UP	0.85047	0.97064	0.73556	0.996644	0.86235	0.950306	0.27558	0.876067	0.40002	0.964917	0.4271	0.919167	0.86725	0.986218	0.93322	0.994257	0.3765	0.95638	0.9188	0.987578
PID_IL23_PATHWAY	0.85048	0.97064	0.9075	0.997416	0.059068	0.418094	0.022067	0.720067	0.24829	0.923602	0.9611	0.996032	0.95625	0.995657	0.91243	0.991498	0.55975	0.97075	0.87439	0.979071
SCHAEFFER_PROSTATE_DEVELOPMENT_AND_CANCER_BOX2_DN	0.85044	0.97064	0.7883	0.996644	0.72835	0.911174	0.91717	0.99991	0.81917	0.998497	0.54887	0.944923	0.70806	0.967458	0.87443	0.984391	0.92953	0.995153	0.52228	0.926374
REACTOME_CELL_EXTRACELLULAR_MATRIX_INTERACTIONS	0.85061	0.970723	0.66417	0.996644	0.9059	0.962798	0.97731	0.99991	0.70891	0.993755	0.73736	0.972434	0.51799	0.938327	0.95781	0.995301	0.37828	0.957468	0.31111	0.88771
REACTOME_SHC_MEDIATED_CASCADE_FGFR1	0.85077	0.970832	0.73872	0.996644	0.17731	0.638253	0.94228	0.99991	0.5867	0.986149	0.078922	0.788524	0.75447	0.974117	0.38525	0.893081	0.66567	0.977553	0.64392	0.940537
REACTOME_TRANSCRIPTIONAL_REGULATION_OF_TESTIS_DIFFERENTIATION	0.85082	0.970832	0.88412	0.997416	0.23553	0.695313	0.57764	0.950273	0.89133	0.99996	0.22091	0.871619	0.0027241	0.517688	0.19534	0.830626	0.49119	0.969027	0.71334	0.952539
BASSO_HAIRY_CELL_LEUKEMIA_UP	0.85088	0.970836	0.85336	0.996644	0.051612	0.393156	0.88392	0.99991	0.45698	0.972082	0.24699	0.880554	0.72749	0.970816	0.30116	0.869151	0.43011	0.966913	0.65353	0.941084
GOBP_REGULATION_OF_TRANSFORMING_GROWTH_FACTOR_BETA_ACTIVATION	0.85105	0.970964	0.17895	0.966794	0.00013499	0.00900477	0.071581	0.765321	0.64032	0.990911	0.31724	0.904566	0.73958	0.972262	0.84321	0.977475	0.88721	0.993519	0.26865	0.882694
GOCC_FIBRINOGEN_COMPLEX	0.85112	0.970979	0.98106	0.999979	0.49314	0.835873	0.031765	0.734902	0.92504	0.99996	0.80693	0.979888	0.12762	0.801644	0.63712	0.944245	0.94634	0.995788	0.73947	0.954765
GOBP_BONE_GROWTH	0.85141	0.970996	0.12739	0.949842	0.7541	0.919113	0.34305	0.896388	0.89896	0.99996	0.92392	0.993035	0.69623	0.965311	0.55589	0.928909	0.39781	0.963319	0.090435	0.794889
GOBP_GLUTAMINE_TRANSPORT	0.85124	0.970996	0.9924	0.999979	0.89834	0.960651	0.49304	0.936437	0.63919	0.990911	0.9699	0.996553	0.38336	0.909568	0.21857	0.839109	0.14128	0.94215	0.93529	0.99083
GOCC_SPERM_PRINCIPAL_PIECE	0.85142	0.970996	0.17748	0.966794	0.378	0.787014	0.44418	0.926681	0.57055	0.986149	0.5988	0.954588	0.56678	0.945564	0.30432	0.870442	0.19684	0.94215	0.31634	0.889098
GOMF_TYPE_I_INTERFERON_RECEPTOR_BINDING	0.85132	0.970996	0.086689	0.94418	0.95128	0.978261	0.65443	0.965257	0.37324	0.962668	0.32146	0.904566	0.72826	0.970816	0.78612	0.968361	0.73029	0.984146	0.21863	0.865813
REACTOME_CYTOSOLIC_SENSORS_OF_PATHOGEN_ASSOCIATED_DNA	0.85128	0.970996	0.85402	0.996644	0.70479	0.903417	0.27202	0.874584	0.71266	0.993755	0.88546	0.987701	0.89063	0.988022	0.93831	0.994268	0.97174	0.99805	0.43586	0.907903
CEBALLOS_TARGETS_OF_TP53_AND_MYC_DN	0.85149	0.97101	0.37007	0.980393	0.15572	0.610136	0.27778	0.877128	0.098841	0.850241	0.18779	0.865228	0.59489	0.950989	0.16523	0.812681	0.018974	0.94215	0.69606	0.951559
GOBP_OLFACTORY_BULB_INTERNEURON_DIFFERENTIATION	0.85155	0.971014	0.62708	0.994992	0.75959	0.920607	0.10102	0.790177	0.3288	0.952366	0.5798	0.951107	0.85929	0.986039	0.96182	0.995543	0.2353	0.942695	0.52343	0.926374
GOBP_ERROR_PRONE_TRANSLESION_SYNTHESIS	0.85185	0.971226	0.72648	0.996644	0.78543	0.928806	0.05126	0.747858	0.67705	0.993566	0.89531	0.989451	0.74231	0.972366	0.63398	0.942736	0.71994	0.982487	0.088371	0.794889
WU_HBX_TARGETS_1_DN	0.85183	0.971226	0.12464	0.949842	0.28752	0.73673	0.20181	0.847555	0.1267	0.867715	0.09125	0.799714	0.77955	0.978554	0.81397	0.973732	0.53246	0.970634	0.32557	0.891159
REACTOME_HS_GAG_DEGRADATION	0.85191	0.971229	0.59941	0.994221	0.63929	0.884617	0.64891	0.965257	0.17722	0.898026	0.059173	0.7682	0.62668	0.956589	0.8602	0.981608	0.80141	0.987332	0.35386	0.895187
GOBP_INTERLEUKIN_17_MEDIATED_SIGNALING_PATHWAY	0.85249	0.971369	0.0034088	0.690079	0.46681	0.824902	0.1948	0.84299	0.15417	0.897644	0.57835	0.950584	0.56639	0.945564	0.71904	0.956285	0.51793	0.970333	0.9352	0.99083
GOBP_MITOCHONDRIAL_ELECTRON_TRANSPORT_CYTOCHROME_C_TO_OXYGEN	0.85244	0.971369	0.69206	0.996644	0.36842	0.784427	0.96016	0.99991	0.19307	0.901756	0.11603	0.824323	0.15426	0.822527	0.56236	0.928909	0.11768	0.94215	0.054131	0.759328
GOBP_NEGATIVE_REGULATION_OF_NEURAL_PRECURSOR_CELL_PROLIFERATION	0.85242	0.971369	0.075569	0.94418	0.62691	0.88046	0.59961	0.953406	0.29279	0.939929	0.5134	0.936735	0.97597	0.997701	0.84258	0.977475	0.31717	0.949782	0.69448	0.951559
GOBP_POSITIVE_REGULATION_OF_CD4_POSITIVE_ALPHA_BETA_T_CELL_DIFFERENTIATION	0.85232	0.971369	0.9436	0.999087	0.051598	0.393156	0.44594	0.927308	0.51222	0.976229	0.99458	0.99883	0.25022	0.868704	0.8905	0.98812	0.53447	0.970634	0.42446	0.907356
GOBP_POSITIVE_REGULATION_OF_PLATELET_DERIVED_GROWTH_FACTOR_RECEPTOR_SIGNALING_PATHWAY	0.85215	0.971369	0.78043	0.996644	0.67825	0.895557	0.58634	0.951719	0.51541	0.976229	0.91689	0.991985	0.14648	0.817027	0.3465	0.881447	0.93276	0.995153	0.80254	0.963728
GOBP_TRACHEA_DEVELOPMENT	0.85218	0.971369	0.32683	0.975841	0.1027	0.52714	0.15759	0.816934	0.94334	0.99996	0.48677	0.932546	0.080349	0.760638	0.099791	0.757859	0.60515	0.974406	0.75119	0.955376
GOBP_TRYPTOPHAN_CATABOLIC_PROCESS	0.85239	0.971369	0.71945	0.996644	0.88509	0.957598	0.11688	0.799471	0.088466	0.846881	0.90369	0.99051	0.76976	0.977187	0.82258	0.974191	0.90589	0.993519	0.24718	0.874148
TSENG_ADIPOGENIC_POTENTIAL_UP	0.85244	0.971369	0.78673	0.996644	0.97113	0.986312	0.98092	0.99991	0.54207	0.980445	0.21467	0.871619	0.46653	0.93041	0.70644	0.954215	0.37932	0.958531	0.44094	0.909541
GOMF_POLYPEPTIDE_N_ACETYLGALACTOSAMINYLTRANSFERASE_ACTIVITY	0.85274	0.971524	0.43678	0.983411	0.6243	0.879773	0.80227	0.991084	0.93073	0.99996	0.9657	0.996179	0.19086	0.843966	0.76537	0.966973	0.69809	0.980566	0.60458	0.937994
STAMBOLSKY_BOUND_BY_MUTATED_TP53	0.85271	0.971524	0.6822	0.996644	0.98785	0.993047	0.83531	0.994083	0.63047	0.990911	0.6065	0.955883	0.025187	0.664421	0.083436	0.741073	0.90936	0.994042	0.9858	0.997445
GOBP_SERTOLI_CELL_DEVELOPMENT	0.85283	0.971561	0.17647	0.966794	0.62019	0.878788	0.4995	0.936437	0.08349	0.836129	0.3206	0.904566	0.48379	0.932297	0.85747	0.980658	0.56013	0.97075	0.86155	0.978094
GOBP_EMBRYONIC_VISCEROCRANIUM_MORPHOGENESIS	0.853	0.971569	0.81146	0.996644	0.46959	0.825294	0.8216	0.993088	0.41262	0.966951	0.98584	0.997339	0.22442	0.866751	0.36277	0.886667	0.72088	0.982644	0.63271	0.940212
GOBP_ENDOCARDIAL_CUSHION_MORPHOGENESIS	0.85316	0.971569	0.28489	0.975841	0.49354	0.835873	0.15286	0.814854	0.88523	0.99996	0.29127	0.901289	0.98968	0.999529	0.97677	0.997597	0.85015	0.990119	0.5905	0.9356
GOBP_MEMBRANE_TO_MEMBRANE_DOCKING	0.85304	0.971569	0.3033	0.975841	0.29267	0.74107	0.78792	0.988453	0.32004	0.947202	0.49313	0.933335	0.62883	0.957128	0.5034	0.918804	0.75186	0.985566	0.64887	0.940922
GOBP_REGULATION_OF_INTEGRIN_ACTIVATION	0.85315	0.971569	0.59062	0.994221	0.47224	0.827295	0.97053	0.99991	0.395	0.964917	0.95603	0.99585	0.3917	0.911519	0.30468	0.870442	0.68028	0.978611	0.50897	0.925655
GOBP_TRANSITION_METAL_ION_TRANSPORT	0.85316	0.971569	0.58701	0.994221	0.94617	0.976282	0.89476	0.99991	0.74329	0.995091	0.71092	0.96781	0.76803	0.976455	0.30715	0.870442	0.70532	0.980566	0.6874	0.950314
GOBP_VESICLE_TARGETING	0.85318	0.971569	0.78301	0.996644	0.91884	0.967565	0.83437	0.994015	0.85202	0.999612	0.086253	0.796702	0.87939	0.98755	0.25585	0.858613	0.75533	0.985566	0.93904	0.991525
GOBP_AEROBIC_RESPIRATION	0.85337	0.971721	0.91691	0.997416	0.086227	0.493202	0.13839	0.803889	0.52031	0.976229	0.42543	0.919108	0.74908	0.97315	0.8489	0.978692	0.35538	0.953554	0.12525	0.818455
GOBP_DETECTION_OF_MUSCLE_STRETCH	0.85363	0.971909	0.47857	0.987799	0.44847	0.819365	0.14263	0.804284	0.93582	0.99996	0.093018	0.800894	0.0084028	0.554949	0.26619	0.860538	0.15276	0.94215	0.98596	0.997483
GOBP_N_ACETYLNEURAMINATE_CATABOLIC_PROCESS	0.85365	0.971909	0.48541	0.987933	0.93872	0.973817	0.18137	0.829531	0.87438	0.99996	0.75071	0.972434	0.62957	0.957201	0.14035	0.799234	0.51779	0.970333	0.73728	0.954361
GOBP_NEGATIVE_REGULATION_OF_RESPIRATORY_BURST	0.85407	0.971924	0.18032	0.966794	0.48649	0.832773	0.10442	0.792783	0.60958	0.988556	0.68115	0.962317	0.938	0.993294	0.83156	0.975537	0.34836	0.949782	0.69105	0.950942
GOBP_REGULATION_OF_PHOSPHATASE_ACTIVITY	0.85399	0.971924	0.88571	0.997416	0.32206	0.756299	0.45033	0.927308	0.56131	0.983966	0.0087361	0.646045	0.68568	0.964002	0.97353	0.996991	0.20878	0.942695	0.32709	0.891159
GOMF_PHOSPHATIDYLETHANOLAMINE_BINDING	0.8541	0.971924	0.13313	0.949842	0.64407	0.885541	0.74503	0.982775	0.059452	0.815489	0.41826	0.91747	0.94066	0.993389	0.87792	0.984642	0.18661	0.94215	0.97546	0.995422
KASLER_HDAC7_TARGETS_2_DN	0.85384	0.971924	0.69668	0.996644	0.23863	0.696634	0.72833	0.979812	0.57565	0.986149	0.58294	0.951762	0.93351	0.99328	0.80895	0.972249	0.22557	0.942695	0.41231	0.906602
REACTOME_REGULATION_OF_BACH1_ACTIVITY	0.85412	0.971924	0.19473	0.966794	0.38069	0.788464	0.14543	0.805497	0.041625	0.773367	0.1304	0.830336	0.89651	0.988859	0.65754	0.948547	0.14679	0.94215	0.74297	0.955127
REACTOME_SIGNALING_BY_FLT3_FUSION_PROTEINS	0.85392	0.971924	0.93769	0.999087	0.11199	0.542843	0.90963	0.99991	0.39027	0.964357	0.33526	0.904566	0.027734	0.6814	0.103	0.760161	0.76483	0.985566	0.49301	0.92374
RHEIN_ALL_GLUCOCORTICOID_THERAPY_UP	0.85383	0.971924	0.87929	0.997333	0.14561	0.596363	0.75912	0.9859	0.83887	0.999026	0.039229	0.740457	0.55848	0.945121	0.65275	0.948523	0.74074	0.985112	0.36232	0.895556
WINTER_HYPOXIA_DN	0.85403	0.971924	0.97543	0.999979	0.00158	0.0525791	0.48476	0.935044	0.88667	0.99996	0.62464	0.959964	0.50236	0.93612	0.34099	0.880765	0.00068829	0.94215	0.26316	0.880642
WP_GLYCOLYSIS_AND_GLUCONEOGENESIS	0.85446	0.972246	0.57177	0.992378	0.11352	0.545669	0.98804	0.99991	0.3894	0.964357	0.083492	0.793807	0.83433	0.982744	0.50083	0.918582	0.064464	0.94215	0.78426	0.959648
GOBP_REGULATION_OF_ENDOTHELIAL_CELL_CHEMOTAXIS	0.85457	0.972306	0.98866	0.999979	0.12838	0.571267	0.12251	0.800963	0.11767	0.863935	0.6213	0.958437	0.52478	0.939083	0.045739	0.687901	0.65767	0.976854	0.79527	0.962264
LEIN_OLIGODENDROCYTE_MARKERS	0.85478	0.97248	0.55117	0.99105	0.84537	0.945652	0.5554	0.945342	0.082246	0.832001	0.76446	0.973756	0.77636	0.978341	0.98934	0.999478	0.82981	0.989671	0.99914	0.999728
GOBP_CILIUM_DISASSEMBLY	0.85486	0.972505	0.088355	0.946312	0.67267	0.894491	0.55913	0.945976	0.018256	0.641336	0.58787	0.951762	0.19729	0.846169	0.121	0.780676	0.38548	0.963269	0.95299	0.992634
AIYAR_COBRA1_TARGETS_DN	0.85527	0.972536	0.68639	0.996644	0.053464	0.400475	0.23389	0.855701	0.0040598	0.548145	0.31884	0.904566	0.98506	0.999043	0.94767	0.994515	0.94794	0.99604	0.60118	0.937736
BIOCARTA_RHO_PATHWAY	0.85549	0.972536	0.48548	0.987933	0.2811	0.73281	0.88143	0.99991	0.42856	0.967934	0.64983	0.960969	0.24997	0.868704	0.60761	0.938076	0.73671	0.984298	0.66478	0.943881
GOBP_CITRATE_TRANSPORT	0.85551	0.972536	0.24944	0.969081	0.93427	0.972107	0.31384	0.884192	0.34168	0.955776	0.72994	0.970991	0.36886	0.905032	0.93241	0.994212	0.86566	0.992443	0.57647	0.932035
GOBP_NEGATIVE_REGULATION_OF_REACTIVE_OXYGEN_SPECIES_BIOSYNTHETIC_PROCESS	0.85552	0.972536	0.27076	0.973419	0.63956	0.884617	0.3675	0.906703	0.38713	0.964255	0.78237	0.978944	0.67748	0.962964	0.56252	0.928909	0.21844	0.942695	0.45807	0.914677
GOBP_REGULATION_OF_INFLAMMATORY_RESPONSE_TO_ANTIGENIC_STIMULUS	0.85546	0.972536	0.75582	0.996644	0.33581	0.765818	0.62238	0.957404	0.59102	0.986804	0.3541	0.906302	0.76773	0.976455	0.67548	0.951697	0.90981	0.994253	0.36238	0.895556
GOCC_TRANSPORTER_COMPLEX	0.85551	0.972536	0.72637	0.996644	0.94349	0.975531	0.55799	0.945458	0.91424	0.99996	0.38017	0.913273	0.42275	0.918541	0.32284	0.873023	0.82384	0.989671	0.85753	0.977881
GOMF_ALCOHOL_DEHYDROGENASE_NADPPLUS_ACTIVITY	0.85563	0.972536	0.57912	0.993937	0.99356	0.996441	0.77135	0.987669	0.87901	0.99996	0.20525	0.871619	0.41339	0.916793	0.6668	0.94942	0.089029	0.94215	0.18886	0.860811
GOMF_L_LYSINE_TRANSMEMBRANE_TRANSPORTER_ACTIVITY	0.85545	0.972536	0.78827	0.996644	0.31425	0.754035	0.91813	0.99991	0.78643	0.996385	0.58834	0.951833	0.21749	0.865579	0.11564	0.776331	0.6241	0.974572	0.93425	0.99083
HAHTOLA_MYCOSIS_FUNGOIDES_DN	0.85511	0.972536	0.7733	0.996644	0.13155	0.575292	0.044755	0.747858	0.076918	0.825258	0.81834	0.980603	0.8635	0.986218	0.59521	0.935384	0.67763	0.97769	0.94861	0.992634
REACTOME_COPI_MEDIATED_ANTEROGRADE_TRANSPORT	0.85541	0.972536	0.85309	0.996644	0.62631	0.88046	0.49557	0.936437	0.44597	0.96959	0.35273	0.906302	0.020442	0.634299	0.2472	0.857237	0.62745	0.974572	0.60718	0.937994
REACTOME_NCAM_SIGNALING_FOR_NEURITE_OUT_GROWTH	0.8556	0.972536	0.36974	0.980393	0.3459	0.771662	0.94009	0.99991	0.87481	0.99996	0.1849	0.864682	0.056877	0.723591	0.057659	0.715291	0.98586	0.99953	0.15202	0.837283
REACTOME_REGULATION_OF_HMOX1_EXPRESSION_AND_ACTIVITY	0.85504	0.972536	0.66079	0.996644	0.83204	0.942699	0.55578	0.945342	0.41589	0.967117	0.068649	0.779839	0.98868	0.999436	0.81898	0.974191	0.10673	0.94215	0.91165	0.986725
RODRIGUES_NTN1_AND_DCC_TARGETS	0.85498	0.972536	0.20007	0.966794	0.11313	0.54467	0.37996	0.910101	0.5849	0.986149	0.068404	0.779839	0.27432	0.877075	0.054906	0.712306	0.10321	0.94215	0.92709	0.989573
GLINSKY_CANCER_DEATH_UP	0.85628	0.972619	0.83805	0.996644	0.82848	0.941794	0.50319	0.937402	0.25804	0.926498	0.47015	0.930092	0.35009	0.900613	0.55412	0.928909	0.23654	0.942695	0.34672	0.894289
GOBP_ERROR_FREE_TRANSLESION_SYNTHESIS	0.85583	0.972619	0.52685	0.99061	0.46852	0.825181	0.73292	0.981668	0.9013	0.99996	0.36268	0.90929	0.43795	0.92256	0.021484	0.62099	0.90198	0.993519	0.58969	0.935283
GOBP_INTEGRIN_MEDIATED_SIGNALING_PATHWAY	0.85652	0.972619	0.12846	0.949842	0.11203	0.542843	0.27585	0.876067	0.51713	0.976229	0.15156	0.845564	0.55653	0.944812	0.77461	0.968361	0.22905	0.942695	0.92847	0.989846
GOBP_MEMBRANE_DEPOLARIZATION_DURING_SA_NODE_CELL_ACTION_POTENTIAL	0.85675	0.972619	0.78677	0.996644	0.54036	0.851921	0.96105	0.99991	0.38431	0.964252	0.33967	0.904566	0.94138	0.993561	0.31012	0.870442	0.90058	0.993519	0.54445	0.92806
GOBP_NEGATIVE_REGULATION_OF_GLIAL_CELL_DIFFERENTIATION	0.85579	0.972619	0.52766	0.99061	0.42161	0.808397	0.75482	0.985298	0.58006	0.986149	0.29811	0.901289	0.77385	0.978043	0.39137	0.895582	0.26151	0.947904	0.72384	0.953779
GOBP_NEGATIVE_REGULATION_OF_PHOSPHOPROTEIN_PHOSPHATASE_ACTIVITY	0.85619	0.972619	0.24818	0.969081	0.42158	0.808397	0.9281	0.99991	0.22732	0.921788	0.1699	0.857923	0.26365	0.873762	0.8906	0.98812	0.17249	0.94215	0.75158	0.955376
GOBP_POSITIVE_REGULATION_OF_SKELETAL_MUSCLE_FIBER_DEVELOPMENT	0.85648	0.972619	0.41634	0.980393	0.34215	0.769551	0.18643	0.83424	0.74833	0.995411	0.98782	0.998032	0.21203	0.861203	0.4205	0.903312	0.87755	0.992803	0.58614	0.934558
GOBP_PROTEIN_DNA_COVALENT_CROSS_LINKING_REPAIR	0.85671	0.972619	0.7358	0.996644	0.074299	0.463167	0.33909	0.894259	0.13303	0.875794	0.72054	0.969371	0.8081	0.979883	0.48803	0.915992	0.02492	0.94215	0.0092151	0.665153
GOBP_REGULATION_OF_MEMBRANE_PERMEABILITY	0.85669	0.972619	0.99559	0.999979	0.17469	0.635423	0.53235	0.942165	0.37533	0.962668	0.51106	0.936735	0.27403	0.877075	0.9504	0.994568	0.53579	0.970634	0.22553	0.86684
GOBP_REGULATION_OF_RECEPTOR_LOCALIZATION_TO_SYNAPSE	0.85602	0.972619	0.31837	0.975841	0.71906	0.908508	0.18316	0.832278	0.33856	0.95379	0.92271	0.992507	0.11751	0.796581	0.096884	0.754459	0.53518	0.970634	0.85443	0.977327
GOBP_RESPONSE_TO_FORSKOLIN	0.85649	0.972619	0.28831	0.975841	0.069394	0.448175	0.20767	0.84851	0.30299	0.943308	0.28168	0.897792	0.1796	0.839544	0.64244	0.945314	0.84375	0.989982	0.36297	0.89557
GOBP_RUFFLE_ORGANIZATION	0.85591	0.972619	0.81451	0.996644	0.58625	0.867033	0.86213	0.995862	0.91328	0.99996	0.5134	0.936735	0.016848	0.613455	0.31334	0.870442	0.030953	0.94215	0.41851	0.906823
GOCC_MICROFIBRIL	0.85628	0.972619	0.40199	0.980393	0.32174	0.756282	0.16081	0.817722	0.78884	0.996501	0.090419	0.796806	0.99431	0.999886	0.94827	0.994515	0.63492	0.974736	0.40644	0.904649
GOCC_PRESYNAPTIC_ENDOCYTIC_ZONE	0.85605	0.972619	0.70814	0.996644	0.40884	0.802474	0.087109	0.782194	0.91959	0.99996	0.6785	0.962317	0.93858	0.993389	0.58842	0.934458	0.98023	0.999018	0.35981	0.895556
KEGG_SYSTEMIC_LUPUS_ERYTHEMATOSUS	0.85595	0.972619	0.66428	0.996644	0.23725	0.696634	0.75928	0.985916	0.85419	0.999612	0.74536	0.972434	0.24841	0.868704	0.057207	0.715141	0.24357	0.943724	0.18659	0.860617
REACTOME_ASPARAGINE_N_LINKED_GLYCOSYLATION	0.85679	0.972619	0.90809	0.997416	0.68948	0.897566	0.84069	0.994083	0.66479	0.991608	0.88959	0.98861	0.046108	0.707841	0.06057	0.716117	0.25781	0.947904	0.93838	0.991377
REACTOME_CELL_DEATH_SIGNALLING_VIA_NRAGE_NRIF_AND_NADE	0.85667	0.972619	0.44368	0.983411	0.25735	0.712605	0.71301	0.976381	0.016499	0.641336	0.28244	0.897792	0.43502	0.920934	0.96148	0.995465	0.19505	0.94215	0.98805	0.997901
REACTOME_DEGRADATION_OF_THE_EXTRACELLULAR_MATRIX	0.85677	0.972619	0.5323	0.99061	0.71242	0.9062	0.72732	0.97938	0.76182	0.99611	0.83412	0.982617	0.94443	0.994218	0.26123	0.860538	0.099173	0.94215	0.005391	0.635083
WP_ESTROGEN_RECEPTOR_PATHWAY	0.85619	0.972619	0.54206	0.99061	0.49615	0.835883	0.49182	0.936437	0.068197	0.823633	0.22069	0.871619	0.93605	0.993294	0.67142	0.950537	0.90611	0.993519	0.05471	0.759328
REACTOME_SPRY_REGULATION_OF_FGF_SIGNALING	0.85698	0.97277	0.24745	0.969081	0.0043752	0.104022	0.0020889	0.58539	0.029605	0.725	0.63462	0.9607	0.0045853	0.550193	0.028412	0.650889	0.91047	0.994457	0.99113	0.99847
GOBP_AMINO_ACID_TRANSPORT	0.85794	0.972843	0.2453	0.969081	0.51079	0.842309	0.74551	0.982896	0.30745	0.943308	0.65796	0.960969	0.23098	0.867682	0.39201	0.895582	0.6953	0.980566	0.94053	0.991665
GOBP_CHEMOKINE_C_X_C_MOTIF_LIGAND_1_PRODUCTION	0.85789	0.972843	0.38988	0.980393	0.82247	0.939876	0.41362	0.919371	0.10273	0.852982	0.54199	0.944835	0.82748	0.981288	0.98648	0.999478	0.53002	0.970634	0.47603	0.919511
GOBP_DNA_METHYLATION_DEPENDENT_HETEROCHROMATIN_FORMATION	0.8576	0.972843	0.80149	0.996644	0.19478	0.656523	0.8087	0.991469	0.6497	0.991534	0.90647	0.99051	0.22698	0.867682	0.077218	0.734352	0.16139	0.94215	0.40918	0.906422
GOBP_PONS_DEVELOPMENT	0.85796	0.972843	0.72866	0.996644	0.61082	0.875474	0.57041	0.948464	0.94656	0.99996	0.70623	0.967402	0.030833	0.686584	0.60912	0.938512	0.45664	0.968676	0.017059	0.7011
GOBP_POSITIVE_REGULATION_OF_APOPTOTIC_DNA_FRAGMENTATION	0.85759	0.972843	0.51084	0.99061	0.30562	0.748479	0.89025	0.99991	0.56703	0.985591	0.95069	0.995334	0.93417	0.993294	0.86467	0.981695	0.64197	0.974991	0.41426	0.906823
GOBP_PROTEIN_LOCALIZATION_TO_MICROTUBULE	0.85795	0.972843	0.71729	0.996644	0.10166	0.524811	0.90072	0.99991	0.55487	0.983128	0.083494	0.793807	0.9311	0.993083	0.72339	0.958363	0.77317	0.985787	0.36874	0.896555
GOBP_REGULATION_OF_ANTIFUNGAL_INNATE_IMMUNE_RESPONSE	0.8578	0.972843	0.42736	0.981929	0.21489	0.676329	0.48645	0.935968	0.85149	0.999612	0.092072	0.800043	0.41568	0.916793	0.50707	0.91952	0.083422	0.94215	0.8739	0.979071
GOBP_RESOLUTION_OF_MEIOTIC_RECOMBINATION_INTERMEDIATES	0.85779	0.972843	0.85208	0.996644	0.48423	0.831789	0.053428	0.753353	0.11743	0.863925	0.56741	0.947076	0.19797	0.846907	0.38779	0.893782	0.71848	0.982487	0.45619	0.914316
GOBP_RESPONSE_TO_ETHER	0.8574	0.972843	0.86043	0.996727	0.75634	0.91931	0.59707	0.953193	0.95069	0.99996	0.054765	0.765958	0.2878	0.884893	0.90389	0.990128	0.91538	0.994571	0.075936	0.779089
GOBP_TRNA_TRANSPORT	0.85792	0.972843	0.40693	0.980393	0.04752	0.380081	0.21997	0.850482	0.42704	0.967934	0.66292	0.960969	0.76383	0.975206	0.39674	0.896716	0.70215	0.980566	0.72793	0.953823
GOCC_COMPLEX_OF_COLLAGEN_TRIMERS	0.85756	0.972843	0.12867	0.949842	0.9664	0.984345	0.99359	0.99991	0.59217	0.987089	0.36149	0.90929	0.82733	0.981288	0.60821	0.938367	0.76231	0.985566	0.10683	0.80887
GOMF_ATP_GATED_ION_CHANNEL_ACTIVITY	0.85711	0.972843	0.16111	0.964845	0.49292	0.835873	0.57064	0.948464	0.33906	0.95379	0.37415	0.912736	0.31224	0.892324	0.38713	0.893425	0.65754	0.976831	0.7097	0.952015
GOMF_NEUTRAL_L_AMINO_ACID_SODIUM_SYMPORTER_ACTIVITY	0.8574	0.972843	0.78299	0.996644	0.91968	0.967744	0.21921	0.850482	0.56565	0.985444	0.40511	0.915456	0.9798	0.998064	0.89019	0.98812	0.02413	0.94215	0.99725	0.999611
GOMF_PHOSPHORIC_DIESTER_HYDROLASE_ACTIVITY	0.85777	0.972843	0.9341	0.998875	0.44446	0.817675	0.4154	0.919371	0.81619	0.998133	0.49861	0.935631	0.81418	0.980468	0.96167	0.995509	0.17264	0.94215	0.88123	0.980045
GROSS_HYPOXIA_VIA_HIF1A_UP	0.8574	0.972843	0.31019	0.975841	0.62904	0.881117	0.27207	0.874584	0.25593	0.924796	0.60841	0.955883	0.91038	0.991301	0.97813	0.99777	0.54008	0.970634	0.39283	0.902994
KONDO_EZH2_TARGETS	0.8576	0.972843	0.025668	0.881787	0.48641	0.832719	0.58625	0.951719	0.78518	0.996385	0.040459	0.742136	0.14843	0.817027	0.38038	0.892728	0.1637	0.94215	0.47745	0.919617
GOCC_U4_SNRNP	0.85814	0.97294	0.43954	0.983411	0.51337	0.843619	0.39489	0.915654	0.0056343	0.548145	0.42609	0.919162	0.4998	0.935435	0.84951	0.978692	0.081207	0.94215	0.74844	0.955376
GOMF_HISTONE_CHAPERONE_ACTIVITY	0.85816	0.97294	0.72288	0.996644	0.096654	0.512025	0.83773	0.994083	0.61362	0.988556	0.84696	0.982668	0.22946	0.867682	0.45164	0.91026	0.7497	0.985566	0.25476	0.877266
GOBP_REGULATION_OF_SUPEROXIDE_ANION_GENERATION	0.85824	0.972966	0.62176	0.994221	0.71557	0.907503	0.044643	0.747858	0.33209	0.952796	0.96039	0.996032	0.0047699	0.550193	0.13522	0.79471	0.23381	0.942695	0.53803	0.927488
GOBP_AMP_METABOLIC_PROCESS	0.85899	0.972998	0.53133	0.99061	0.65409	0.888098	0.8811	0.99991	0.91404	0.99996	0.64663	0.960969	0.01886	0.62359	0.0015948	0.398523	0.13903	0.94215	0.26255	0.880642
GOBP_AMYLOID_BETA_CLEARANCE	0.85907	0.972998	0.45986	0.985375	0.24029	0.697998	0.26843	0.872282	0.17102	0.897644	0.031882	0.730341	0.1653	0.828025	0.43675	0.906673	0.054481	0.94215	0.91945	0.987865
GOBP_EMBRYONIC_PATTERN_SPECIFICATION	0.85864	0.972998	0.39214	0.980393	0.19185	0.653829	0.53023	0.942165	0.50585	0.976229	0.0272	0.698257	0.911	0.991301	0.83918	0.976697	0.458	0.968997	0.35032	0.895187
GOBP_EPITHELIAL_TO_MESENCHYMAL_TRANSITION_INVOLVED_IN_ENDOCARDIAL_CUSHION_FORMATION	0.85906	0.972998	0.67792	0.996644	0.73363	0.912423	0.51681	0.938663	0.94989	0.99996	0.58579	0.951762	0.72978	0.971153	0.84923	0.978692	0.64944	0.97571	0.06638	0.770496
GOBP_EPITHELIAL_TUBE_MORPHOGENESIS	0.85839	0.972998	0.56617	0.992219	0.033215	0.323865	0.56721	0.948281	0.89746	0.99996	0.40323	0.915324	0.40193	0.916793	0.38094	0.892728	0.79479	0.987332	0.098313	0.799066
GOBP_HISTONE_H3_DEACETYLATION	0.85857	0.972998	0.0078824	0.752107	0.87704	0.954622	0.39632	0.915654	0.30797	0.943933	0.87846	0.985718	0.82953	0.98206	0.27795	0.861179	0.56693	0.97075	0.77014	0.957155
GOBP_INSULIN_METABOLIC_PROCESS	0.85873	0.972998	0.59175	0.994221	0.20011	0.662293	0.15123	0.812777	0.50177	0.976229	0.47251	0.931059	0.20606	0.855046	0.097978	0.754459	0.42703	0.966913	0.88104	0.980045
GOBP_REGULATION_OF_PROTEIN_DEPOLYMERIZATION	0.85888	0.972998	0.96687	0.999786	0.89244	0.959184	0.3	0.882346	0.66188	0.991608	0.81388	0.979953	0.38693	0.910134	0.83977	0.97684	0.95443	0.996594	0.36176	0.895556
GOBP_SOMATIC_MOTOR_NEURON_DIFFERENTIATION	0.85902	0.972998	0.73234	0.996644	0.9592	0.98182	0.10287	0.792093	0.84357	0.999612	0.7037	0.967037	0.19387	0.845582	0.52453	0.924133	0.60612	0.974406	0.88511	0.980306
GOCC_BOX_H_ACA_TELOMERASE_RNP_COMPLEX	0.85894	0.972998	0.84678	0.996644	0.46144	0.823637	0.67185	0.969233	0.93945	0.99996	0.96725	0.996179	0.053039	0.717751	0.17929	0.822479	0.16273	0.94215	0.21465	0.86548
KEGG_LYSINE_DEGRADATION	0.859	0.972998	0.88868	0.997416	0.27846	0.730232	0.20145	0.847555	0.058312	0.813939	0.14016	0.837059	0.19401	0.845582	0.82852	0.975201	0.88367	0.993519	0.77782	0.958479
MEISSNER_BRAIN_HCP_WITH_H3_UNMETHYLATED	0.85881	0.972998	0.27793	0.975841	0.35291	0.775375	0.89164	0.99991	0.55349	0.983128	0.9411	0.994336	0.3717	0.905695	0.53433	0.924615	0.54805	0.97075	0.35581	0.895556
REACTOME_CHONDROITIN_SULFATE_DERMATAN_SULFATE_METABOLISM	0.85897	0.972998	0.52892	0.99061	0.60956	0.874815	0.18655	0.83424	0.64336	0.990911	0.10198	0.805865	0.00073353	0.463857	0.024817	0.629858	0.10061	0.94215	0.6623	0.942944
REACTOME_REGULATION_OF_PTEN_MRNA_TRANSLATION	0.8585	0.972998	0.93088	0.998726	0.074478	0.46345	0.28762	0.878693	0.82704	0.998984	0.49327	0.933354	0.48716	0.933491	0.16394	0.812061	0.90587	0.993519	0.15676	0.839549
GOBP_NUCLEOBASE_METABOLIC_PROCESS	0.85917	0.973047	0.7292	0.996644	0.12897	0.572261	0.61231	0.956611	0.99752	0.99996	0.24116	0.880187	0.15963	0.825114	0.19681	0.831532	0.72931	0.984146	0.47633	0.919511
SATO_SILENCED_BY_DEACETYLATION_IN_PANCREATIC_CANCER	0.85923	0.97305	0.19397	0.966794	0.66017	0.889798	0.95658	0.99991	0.55688	0.983128	0.65496	0.960969	0.055224	0.720915	0.26909	0.860538	0.85567	0.990852	0.2502	0.875675
GOBP_INTRACELLULAR_PH_REDUCTION	0.85975	0.973326	0.47341	0.987799	0.22001	0.682371	0.31769	0.885191	0.93324	0.99996	0.64736	0.960969	0.96596	0.99632	0.76352	0.966484	0.80656	0.988416	0.86233	0.978094
GOBP_REGULATION_OF_PROTEIN_GLYCOSYLATION	0.85961	0.973326	0.3807	0.980393	0.58462	0.866132	0.58689	0.951719	0.31302	0.946782	0.47216	0.931059	0.68736	0.964002	0.5218	0.923277	0.16137	0.94215	0.77031	0.957155
GOCC_COPI_COATED_VESICLE	0.85956	0.973326	0.96259	0.999786	0.26061	0.714841	0.9527	0.99991	0.93121	0.99996	0.21708	0.871619	0.015755	0.599324	0.57	0.930155	0.64722	0.97571	0.6595	0.942016
PUJANA_BREAST_CANCER_WITH_BRCA1_MUTATED_DN	0.85976	0.973326	0.4145	0.980393	0.58475	0.866157	0.59935	0.953231	0.52067	0.976229	0.94126	0.994336	0.56454	0.945519	0.77652	0.968361	0.68121	0.97872	0.56119	0.928774
REACTOME_REGULATION_OF_GENE_EXPRESSION_IN_LATE_STAGE_BRANCHING_MORPHOGENESIS_PANCREATIC_BUD_PRECURSOR_CELLS	0.85976	0.973326	0.74753	0.996644	0.10381	0.529622	0.089816	0.786133	0.40441	0.965541	0.13878	0.835583	0.32979	0.8971	0.15675	0.808348	0.84232	0.989982	0.02124	0.718689
GOBP_THIAMINE_CONTAINING_COMPOUND_METABOLIC_PROCESS	0.85998	0.97351	0.81571	0.996644	0.53442	0.850473	0.45059	0.927383	0.41398	0.967117	0.34445	0.904566	0.41851	0.916994	0.94911	0.994568	0.46752	0.969027	0.87862	0.97972
BIOCARTA_IL1R_PATHWAY	0.86006	0.973536	0.032214	0.893019	0.007365	0.144985	0.60416	0.954684	0.90505	0.99996	0.78042	0.978276	0.80369	0.979875	0.64612	0.946144	0.67534	0.977553	0.19742	0.862773
GOBP_FATTY_ACID_BETA_OXIDATION_USING_ACYL_COA_OXIDASE	0.86054	0.97364	0.18044	0.966794	0.61467	0.877276	0.56942	0.948464	0.81007	0.997401	0.67355	0.962317	0.10034	0.787129	0.0015939	0.398523	0.98354	0.999248	0.11976	0.811417
GOBP_GASTRIC_EMPTYING	0.8606	0.97364	0.47473	0.987799	0.4816	0.830688	0.97695	0.99991	0.15793	0.897644	0.5733	0.948054	0.40345	0.916793	0.61854	0.939997	0.42052	0.965855	0.35357	0.895187
GOBP_NEGATIVE_REGULATION_OF_IRE1_MEDIATED_UNFOLDED_PROTEIN_RESPONSE	0.86038	0.97364	0.44462	0.983411	0.46632	0.824886	0.46135	0.929101	0.66593	0.991953	0.93081	0.993527	0.1561	0.82325	0.59892	0.935618	0.88877	0.993519	0.85935	0.978094
GOBP_NUCLEAR_TRANSCRIBED_MRNA_CATABOLIC_PROCESS_DEADENYLATION_DEPENDENT_DECAY	0.86035	0.97364	0.097249	0.946312	0.099064	0.518179	0.13399	0.800963	0.52796	0.976229	0.16084	0.855296	0.29598	0.885353	0.56713	0.928909	0.37188	0.956148	0.06978	0.770496
GOBP_PROTEIN_MATURATION_BY_PROTEIN_FOLDING	0.8605	0.97364	0.3918	0.980393	0.94952	0.977751	0.9456	0.99991	0.25668	0.925804	0.40183	0.915248	0.012104	0.580673	0.13759	0.79471	0.040982	0.94215	0.85728	0.977881
GOBP_REGULATION_OF_ANTIMICROBIAL_PEPTIDE_PRODUCTION	0.86061	0.97364	0.12596	0.949842	0.11281	0.543736	0.01101	0.681189	0.21063	0.913613	0.03521	0.732487	0.90715	0.99095	0.82354	0.974191	0.92719	0.995153	0.30295	0.887626
PID_EPHB_FWD_PATHWAY	0.86037	0.97364	0.50686	0.99061	0.57755	0.863982	0.71518	0.976381	0.73571	0.993755	0.32358	0.904566	0.24826	0.868704	0.055343	0.713459	0.71017	0.981804	0.93874	0.991449
REACTOME_PURINERGIC_SIGNALING_IN_LEISHMANIASIS_INFECTION	0.86049	0.97364	0.78682	0.996644	0.32333	0.756927	0.24775	0.863894	0.9393	0.99996	0.95877	0.996013	0.16631	0.828025	0.73672	0.961242	0.69823	0.980566	0.53384	0.927488
BURTON_ADIPOGENESIS_PEAK_AT_8HR	0.86089	0.973757	0.69521	0.996644	0.66237	0.89025	0.96115	0.99991	0.49837	0.976229	0.58328	0.951762	0.35635	0.903222	0.45467	0.910362	0.058439	0.94215	0.84483	0.975335
GOBP_ORGANIC_ACID_TRANSPORT	0.861	0.973757	0.34425	0.979404	0.92156	0.968415	0.91485	0.99991	0.26644	0.930153	0.61836	0.957891	0.091765	0.774977	0.52934	0.924185	0.31044	0.949782	0.70326	0.951908
GOCC_PTW_PP1_PHOSPHATASE_COMPLEX	0.8608	0.973757	0.47954	0.987799	0.050191	0.387601	0.91958	0.99991	0.76064	0.99611	0.25962	0.889015	0.65509	0.961259	0.52006	0.922345	0.64773	0.97571	0.89701	0.983096
GOMF_MICROTUBULE_MINUS_END_BINDING	0.86095	0.973757	0.53553	0.99061	0.81705	0.938299	0.50248	0.93713	0.86891	0.99996	0.82744	0.981698	0.67601	0.962964	0.76314	0.966422	0.19298	0.94215	0.27296	0.882694
GOMF_VERY_LONG_CHAIN_FATTY_ACID_COA_LIGASE_ACTIVITY	0.86086	0.973757	0.57733	0.993702	0.90373	0.962059	0.89582	0.99991	0.62599	0.989484	0.55687	0.945795	0.26953	0.87573	0.7302	0.958775	0.87474	0.992497	0.11831	0.811417
GOBP_DEADENYLATION_DEPENDENT_DECAPPING_OF_NUCLEAR_TRANSCRIBED_MRNA	0.86106	0.973761	0.098639	0.946312	0.19981	0.662293	0.40446	0.91712	0.56895	0.98566	0.028348	0.711206	0.67575	0.962964	0.88578	0.987373	0.18212	0.94215	0.27378	0.882694
GOBP_FORMATION_OF_TRANSLATION_PREINITIATION_COMPLEX	0.86123	0.973819	0.27066	0.973266	0.62678	0.88046	0.33482	0.891674	0.92821	0.99996	0.29902	0.901289	0.59989	0.950989	0.94352	0.994509	0.42008	0.965855	0.30716	0.887626
GOBP_MYELOID_CELL_APOPTOTIC_PROCESS	0.86141	0.973819	0.16243	0.964845	0.0023156	0.0683625	0.79674	0.988802	0.96916	0.99996	0.82492	0.981056	0.4321	0.91922	0.84739	0.978241	0.07436	0.94215	0.093009	0.794889
GOBP_PHOSPHAGEN_METABOLIC_PROCESS	0.86157	0.973819	0.25145	0.969081	0.7403	0.913766	0.75365	0.98515	0.37112	0.962574	0.48001	0.931768	0.31315	0.892724	0.57798	0.931891	0.93243	0.995153	0.6321	0.940212
GOBP_REGULATION_OF_DNA_CATABOLIC_PROCESS	0.86144	0.973819	0.45914	0.984823	0.50163	0.838598	0.76715	0.987669	0.39068	0.964357	0.92239	0.992507	0.86965	0.986259	0.90849	0.991124	0.53665	0.970634	0.29012	0.886935
GOBP_RELEASE_OF_SEQUESTERED_CALCIUM_ION_INTO_CYTOSOL_BY_ENDOPLASMIC_RETICULUM	0.86129	0.973819	0.84853	0.996644	0.90862	0.964246	0.27645	0.876938	0.89266	0.99996	0.79298	0.978944	0.8663	0.986218	0.65702	0.948523	0.37179	0.956148	0.74082	0.954889
KEGG_CYTOSOLIC_DNA_SENSING_PATHWAY	0.86156	0.973819	0.28035	0.975841	0.5363	0.851123	0.68632	0.970781	0.97349	0.99996	0.97619	0.996841	0.74183	0.972366	0.94217	0.994406	0.70791	0.981417	0.26862	0.882694
REACTOME_PRE_NOTCH_PROCESSING_IN_THE_ENDOPLASMIC_RETICULUM	0.86132	0.973819	0.83295	0.996644	0.01437	0.207834	0.92484	0.99991	0.17695	0.898024	0.27657	0.895051	0.42094	0.918085	0.42015	0.903312	0.50805	0.969463	0.63404	0.940212
SHIPP_DLBCL_VS_FOLLICULAR_LYMPHOMA_DN	0.86151	0.973819	0.7894	0.996644	0.0025104	0.071655	0.61162	0.956611	0.97125	0.99996	0.42958	0.919167	0.75621	0.974431	0.6965	0.952736	0.60342	0.974406	0.72291	0.953488
GOBP_NEGATIVE_REGULATION_OF_PHOSPHOLIPASE_ACTIVITY	0.86177	0.973823	0.42247	0.980393	0.87313	0.953479	0.95983	0.99991	0.14023	0.883404	0.71269	0.967986	0.20477	0.855046	0.34298	0.880765	0.2936	0.947904	0.17978	0.857541
GOBP_PARTURITION	0.86183	0.973823	0.40041	0.980393	0.86057	0.949984	0.29158	0.880588	0.33389	0.953291	0.32157	0.904566	0.31169	0.892102	0.56107	0.928909	0.3232	0.949782	0.45504	0.913659
GOBP_RNA_CATABOLIC_PROCESS	0.86168	0.973823	0.052398	0.918011	0.023237	0.268624	0.32108	0.886922	0.62618	0.989484	0.14226	0.838427	0.25248	0.868704	0.30253	0.870195	0.25754	0.947904	0.32493	0.891159
GOCC_TORC1_COMPLEX	0.86186	0.973823	0.73904	0.996644	0.21174	0.673618	0.93087	0.99991	0.22145	0.918917	0.65362	0.960969	0.056428	0.722906	0.25392	0.85821	0.98646	0.999555	0.27713	0.8828
OHGUCHI_LIVER_HNF4A_TARGETS_DN	0.86177	0.973823	0.54351	0.99088	0.92518	0.969351	0.48986	0.936097	0.14068	0.883858	0.56576	0.946519	0.028701	0.6814	0.022861	0.629858	0.61994	0.974406	0.66312	0.942962
GOBP_NEGATIVE_REGULATION_OF_CALCIUM_ION_TRANSMEMBRANE_TRANSPORTER_ACTIVITY	0.86197	0.973866	0.38993	0.980393	0.51481	0.843856	0.1967	0.846514	0.39889	0.964917	0.46158	0.925609	0.087582	0.768989	0.70831	0.954215	0.24998	0.947904	0.88334	0.980261
GOBP_NEGATIVE_REGULATION_OF_T_CELL_RECEPTOR_SIGNALING_PATHWAY	0.86207	0.973866	0.035362	0.909729	0.084668	0.489115	0.11215	0.795489	0.38639	0.964255	0.34289	0.904566	0.049307	0.714267	0.046242	0.688528	0.50824	0.969543	0.41562	0.906823
TURASHVILI_BREAST_LOBULAR_CARCINOMA_VS_DUCTAL_NORMAL_DN	0.86205	0.973866	0.98821	0.999979	0.98752	0.99295	0.47647	0.934104	0.83276	0.998984	0.99868	0.999209	0.64642	0.959656	0.96011	0.995333	0.63393	0.974572	0.97981	0.996175
REACTOME_SIGNALING_BY_MAPK_MUTANTS	0.86222	0.973929	0.23488	0.969081	0.089956	0.500126	0.18157	0.829776	0.45439	0.971815	0.01845	0.680569	0.77705	0.978381	0.31731	0.870442	0.091168	0.94215	0.56481	0.930195
SESTO_RESPONSE_TO_UV_C8	0.86224	0.973929	0.75805	0.996644	0.033515	0.325298	0.18334	0.832278	0.60167	0.988556	0.52651	0.940273	0.57932	0.946941	0.12078	0.780676	0.45362	0.968676	0.10128	0.802731
GOCC_ENDOPLASMIC_RETICULUM_GOLGI_INTERMEDIATE_COMPARTMENT	0.86231	0.973943	0.74565	0.996644	0.59493	0.869386	0.50826	0.937482	0.66087	0.991608	0.65839	0.960969	0.053151	0.717751	0.28234	0.861179	0.85848	0.991602	0.89671	0.983096
GOBP_CARTILAGE_DEVELOPMENT	0.86248	0.973996	0.22496	0.969081	0.33882	0.767399	0.81642	0.992654	0.97477	0.99996	0.62711	0.9607	0.38772	0.910182	0.48682	0.915992	0.50866	0.969794	0.025395	0.726662
GOBP_MICROGLIA_DIFFERENTIATION	0.86261	0.973996	0.42243	0.980393	0.10447	0.53154	0.21741	0.850482	0.66449	0.991608	0.54049	0.943987	0.30775	0.889515	0.37287	0.890412	0.39751	0.963319	0.36451	0.895626
GOBP_SPERMIDINE_METABOLIC_PROCESS	0.86267	0.973996	0.85144	0.996644	0.64876	0.887258	0.017538	0.701926	0.10861	0.858547	0.15104	0.845158	0.53	0.939435	0.62493	0.940919	0.10219	0.94215	0.32965	0.891159
GOCC_SM_LIKE_PROTEIN_FAMILY_COMPLEX	0.86261	0.973996	0.4447	0.983411	0.63557	0.883523	0.41314	0.919371	0.40707	0.966593	0.25519	0.885613	0.48698	0.933491	0.66589	0.949228	0.31046	0.949782	0.42968	0.907671
GOMF_DISULFIDE_OXIDOREDUCTASE_ACTIVITY	0.8627	0.973996	0.66463	0.996644	0.8335	0.942699	0.26054	0.868546	0.9074	0.99996	0.98175	0.996841	0.10683	0.79042	0.67542	0.951697	0.34409	0.949782	0.84506	0.975451
WP_SREBF_AND_MIR33_IN_CHOLESTEROL_AND_LIPID_HOMEOSTASIS	0.86267	0.973996	0.84086	0.996644	0.63776	0.884617	0.087535	0.782194	0.0071038	0.549509	0.19498	0.865971	0.36014	0.903385	0.72335	0.958363	0.9557	0.996594	0.85289	0.977269
GOBP_G_PROTEIN_COUPLED_RECEPTOR_SIGNALING_PATHWAY_COUPLED_TO_CYCLIC_NUCLEOTIDE_SECOND_MESSENGER	0.86284	0.974089	0.32854	0.975841	0.41195	0.803908	0.12145	0.800963	0.079308	0.826875	0.89556	0.989451	0.74611	0.973006	0.36412	0.88767	0.30966	0.949782	0.2922	0.886935
BIOCARTA_FEEDER_PATHWAY	0.86296	0.974129	0.16702	0.964845	0.029182	0.305378	0.85433	0.995484	0.92604	0.99996	0.98209	0.996841	0.868	0.986259	0.33073	0.87638	0.17288	0.94215	0.59035	0.9356
ZHAN_VARIABLE_EARLY_DIFFERENTIATION_GENES_UP	0.86299	0.974129	0.72112	0.996644	0.062243	0.426276	0.74004	0.982006	0.58431	0.986149	0.49996	0.936221	0.96812	0.996464	0.95699	0.99525	0.94981	0.996092	0.53031	0.927488
BIOCARTA_MAL_PATHWAY	0.86306	0.974144	0.48417	0.987799	0.073727	0.461778	0.68096	0.969673	0.037037	0.757601	0.13634	0.835099	0.03195	0.686584	0.31381	0.870442	0.19414	0.94215	0.66439	0.943641
GOBP_7_METHYLGUANOSINE_CAP_HYPERMETHYLATION	0.86341	0.974325	0.84011	0.996644	0.32169	0.756282	0.57299	0.948945	0.13836	0.879089	0.4373	0.920686	0.30783	0.889515	0.84715	0.978241	0.085428	0.94215	0.59971	0.937736
GOBP_EPITHELIUM_DEVELOPMENT	0.86334	0.974325	0.98548	0.999979	0.040805	0.356372	0.61971	0.957182	0.5929	0.987089	0.24998	0.883101	0.45376	0.927383	0.14651	0.802967	0.8566	0.991061	0.207	0.86548
HOLLEMAN_VINCRISTINE_RESISTANCE_ALL_DN	0.86335	0.974325	0.62995	0.994992	0.72201	0.909672	0.22319	0.85193	0.054566	0.809683	0.21298	0.871619	0.35282	0.90173	0.77186	0.968042	0.72034	0.982487	0.054857	0.759328
REACTOME_REACTIONS_SPECIFIC_TO_THE_COMPLEX_N_GLYCAN_SYNTHESIS_PATHWAY	0.86345	0.974325	0.00076764	0.501081	0.49385	0.835873	0.36171	0.904237	0.43633	0.969501	0.69332	0.964843	0.10059	0.787129	0.16156	0.81091	0.30882	0.949782	0.50333	0.925655
GOBP_STRESS_FIBER_ASSEMBLY	0.86353	0.974351	0.21224	0.967077	0.76479	0.922905	0.46513	0.93141	0.67278	0.992696	0.0097909	0.646045	0.37755	0.907593	0.43134	0.906078	0.85319	0.990852	0.29644	0.887626
BOYAULT_LIVER_CANCER_SUBCLASS_G1_UP	0.86447	0.97436	0.30631	0.975841	0.84859	0.946332	0.80188	0.991084	0.53307	0.977897	0.10255	0.805865	0.3797	0.907948	0.44007	0.907148	0.62281	0.974572	0.012934	0.688794
GOBP_HEAT_GENERATION	0.86375	0.97436	0.56829	0.992219	0.88673	0.957917	0.12548	0.800963	0.32716	0.951978	0.65414	0.960969	0.72789	0.970816	0.95755	0.995301	0.13901	0.94215	0.51226	0.925655
GOBP_L_ARGININE_IMPORT_ACROSS_PLASMA_MEMBRANE	0.86412	0.97436	0.23874	0.969081	0.85318	0.947637	0.97483	0.99991	0.90083	0.99996	0.30352	0.902546	0.046207	0.707841	0.13416	0.79471	0.72877	0.984134	0.67646	0.946494
GOBP_MESENCHYMAL_CELL_PROLIFERATION	0.86415	0.97436	0.43076	0.982274	0.4725	0.827295	0.85172	0.994769	0.94939	0.99996	0.25293	0.884852	0.64535	0.959479	0.69261	0.952048	0.84545	0.990119	0.58238	0.933754
GOBP_POSITIVE_REGULATION_OF_ACTIN_FILAMENT_DEPOLYMERIZATION	0.86387	0.97436	0.89351	0.997416	0.75928	0.920607	0.4233	0.920553	0.46895	0.97333	0.9901	0.998627	0.476	0.93041	0.82238	0.974191	0.85615	0.990926	0.64639	0.940594
GOBP_POSITIVE_REGULATION_OF_B_CELL_DIFFERENTIATION	0.86447	0.97436	0.85306	0.996644	0.38513	0.790004	0.97439	0.99991	0.73339	0.993755	0.58769	0.951762	0.089581	0.771474	0.83202	0.975537	0.0028393	0.94215	0.68364	0.949336
GOBP_POSITIVE_REGULATION_OF_CHROMATIN_ORGANIZATION	0.86431	0.97436	0.47016	0.986701	0.066338	0.439283	0.58704	0.951719	0.018135	0.641336	0.54295	0.944923	0.30696	0.889515	0.46869	0.911153	0.026789	0.94215	0.09063	0.794889
GOBP_POSITIVE_REGULATION_OF_GLUTAMATE_SECRETION	0.86432	0.97436	0.61471	0.994221	0.23794	0.696634	0.38997	0.913565	0.41203	0.96669	0.7179	0.96865	0.42471	0.918826	0.92047	0.99322	0.43551	0.966913	0.9722	0.994483
GOBP_POSITIVE_REGULATION_OF_TRANSFORMING_GROWTH_FACTOR_BETA1_PRODUCTION	0.86443	0.97436	0.30529	0.975841	0.50686	0.840401	0.064434	0.759783	0.62672	0.989484	0.81586	0.980373	0.8978	0.988866	0.71387	0.955752	0.80509	0.98808	0.51917	0.926273
GOBP_REGULATION_OF_RESPONSE_TO_TUMOR_CELL	0.86408	0.97436	0.74676	0.996644	0.45766	0.821188	0.6936	0.971955	0.72855	0.993755	0.66078	0.960969	0.19101	0.843989	0.6144	0.93949	0.43935	0.966913	0.37239	0.898411
GOBP_RENAL_SYSTEM_PROCESS_INVOLVED_IN_REGULATION_OF_BLOOD_VOLUME	0.86408	0.97436	0.57929	0.993937	0.11672	0.551493	0.032656	0.735282	0.087109	0.846881	0.74594	0.972434	0.86129	0.986218	0.85888	0.981315	0.26397	0.947904	0.76035	0.956307
GOCC_EARLY_ENDOSOME_LUMEN	0.86455	0.97436	0.78156	0.996644	0.2938	0.742027	0.73198	0.981668	0.19627	0.903138	0.025942	0.698257	0.16831	0.829986	0.37146	0.889966	0.075869	0.94215	0.94103	0.991665
GOCC_RESPIRATORY_CHAIN_COMPLEX_IV	0.86431	0.97436	0.37327	0.980393	0.25775	0.712833	0.74256	0.982006	0.034033	0.751599	0.30617	0.903736	0.21117	0.85985	0.84213	0.977475	0.1255	0.94215	0.0041513	0.635083
PID_LPA4_PATHWAY	0.86457	0.97436	0.41497	0.980393	0.29085	0.739119	0.10859	0.794871	0.75642	0.99605	0.33232	0.904566	0.48091	0.931087	0.83917	0.976697	0.52748	0.970634	0.7661	0.956307
REACTOME_N_GLYCAN_ANTENNAE_ELONGATION	0.86413	0.97436	0.67513	0.996644	0.87354	0.953804	0.24453	0.860887	0.22592	0.921788	0.92211	0.992507	0.68695	0.964002	0.67773	0.952022	0.36293	0.955179	0.62321	0.93909
STEGMEIER_PREMITOTIC_CELL_CYCLE_REGULATORS	0.86379	0.97436	0.24451	0.969081	0.71688	0.907574	0.22706	0.853966	0.25293	0.923602	0.031406	0.726611	0.50369	0.93612	0.529	0.924162	0.74998	0.985566	0.79404	0.962264
WP_ACETYLCHOLINE_SYNTHESIS	0.86365	0.97436	0.47903	0.987799	0.65006	0.887965	0.65327	0.965257	0.030925	0.733873	0.13298	0.830336	0.64084	0.958616	0.06274	0.721121	0.55869	0.97075	0.60346	0.937978
WP_TRANSCRIPTIONAL_ACTIVATION_BY_NRF2_IN_RESPONSE_TO_PHYTOCHEMICALS	0.86445	0.97436	0.78958	0.996644	0.69708	0.900269	0.046636	0.747858	0.24317	0.923602	0.64221	0.960969	0.12332	0.799842	0.58054	0.932057	0.039105	0.94215	0.85757	0.977881
WANG_RESPONSE_TO_ANDROGEN_UP	0.86468	0.97442	0.70314	0.996644	0.42967	0.810046	0.78446	0.988436	0.57585	0.986149	0.31255	0.904566	0.46637	0.93041	0.10104	0.759462	0.35481	0.953395	0.59671	0.937736
GARGALOVIC_RESPONSE_TO_OXIDIZED_PHOSPHOLIPIDS_PURPLE_DN	0.86488	0.974446	0.6848	0.996644	0.081146	0.479961	0.29582	0.88083	0.022077	0.669924	0.13989	0.836732	0.79736	0.979663	0.50002	0.918582	0.01998	0.94215	0.38242	0.900841
GOBP_GLUCOSE_METABOLIC_PROCESS	0.86499	0.974446	0.43695	0.983411	0.31346	0.754035	0.67511	0.969233	0.57547	0.986149	0.39632	0.914848	0.80879	0.979883	0.63015	0.941682	0.18272	0.94215	0.15833	0.840437
GOBP_POSITIVE_REGULATION_OF_SMOOTH_MUSCLE_CELL_DIFFERENTIATION	0.86499	0.974446	0.65413	0.996644	0.76615	0.922951	0.41127	0.919371	0.34228	0.956056	0.786	0.978944	0.33675	0.897543	0.60444	0.937041	0.71567	0.982487	0.74769	0.955376
GOMF_ATP_TRANSMEMBRANE_TRANSPORTER_ACTIVITY	0.86495	0.974446	0.85981	0.996727	0.5322	0.850234	0.58021	0.950384	0.53343	0.977897	0.68912	0.964385	0.74902	0.97315	0.20026	0.833637	0.38206	0.961597	0.060931	0.770496
VALK_AML_CLUSTER_1	0.86489	0.974446	0.021142	0.876285	0.46695	0.824902	0.26285	0.868546	0.29918	0.943308	0.45134	0.923099	0.052575	0.717751	0.43963	0.907148	0.92091	0.994979	0.91406	0.987044
GOBP_PHASIC_SMOOTH_MUSCLE_CONTRACTION	0.86517	0.974584	0.30527	0.975841	0.99643	0.99778	0.55172	0.945342	0.30601	0.943308	0.8014	0.979092	0.7159	0.968061	0.65134	0.948453	0.21398	0.942695	0.95962	0.992634
BAUS_TFF2_TARGETS_DN	0.86528	0.97459	0.2759	0.975624	0.21413	0.675218	0.076844	0.773214	0.28815	0.938261	0.38269	0.913273	0.37366	0.906403	0.834	0.975537	0.45795	0.968997	0.052813	0.755402
GOBP_CELLULAR_RESPONSE_TO_SALT_STRESS	0.86529	0.97459	0.73322	0.996644	0.22274	0.683544	0.84891	0.994538	0.72794	0.993755	0.90444	0.99051	0.24977	0.868704	0.70988	0.955061	0.28828	0.947904	0.74757	0.955376
GOBP_L_ASCORBIC_ACID_METABOLIC_PROCESS	0.8655	0.974746	0.34586	0.979404	0.085232	0.490647	0.91515	0.99991	0.53144	0.977897	0.64918	0.960969	0.069103	0.744159	0.32708	0.875449	0.64364	0.974991	0.75251	0.955376
GOBP_RIBOSOMAL_SUBUNIT_EXPORT_FROM_NUCLEUS	0.8656	0.974746	0.4024	0.980393	0.65464	0.888098	0.81666	0.992654	0.18105	0.899482	0.67637	0.962317	0.42297	0.918541	0.70205	0.954159	0.80257	0.987332	0.96062	0.992634
GOMF_STRUCTURAL_CONSTITUENT_OF_SKIN_EPIDERMIS	0.86556	0.974746	0.79729	0.996644	0.66987	0.893189	0.7638	0.987355	0.40475	0.965541	0.43602	0.920686	0.44188	0.92428	0.85924	0.981517	0.86637	0.992443	0.90924	0.986406
GOBP_AMINE_TRANSPORT	0.8658	0.974777	0.69615	0.996644	0.72362	0.909672	0.36773	0.906703	0.4361	0.969501	0.12991	0.830336	0.30565	0.889279	0.60589	0.937704	0.9153	0.994571	0.22869	0.86684
GOBP_BLASTOCYST_FORMATION	0.86579	0.974777	0.41265	0.980393	0.11067	0.541824	0.64591	0.964378	0.91904	0.99996	0.4654	0.927256	0.098087	0.782734	0.10502	0.764452	0.39142	0.963269	0.2075	0.86548
GOBP_NEGATIVE_REGULATION_OF_T_CELL_MEDIATED_IMMUNITY	0.86575	0.974777	0.86059	0.996767	0.022741	0.265781	0.98431	0.99991	0.83807	0.999026	0.67248	0.962317	0.12446	0.800988	0.039153	0.677929	0.94722	0.99604	0.94373	0.991778
REACTOME_PROPIONYL_COA_CATABOLISM	0.86588	0.974803	0.26054	0.97112	0.7357	0.912602	0.28818	0.878693	0.45467	0.971815	0.32094	0.904566	0.48975	0.934126	0.64066	0.945072	0.056568	0.94215	0.34427	0.892937
BENPORATH_EED_TARGETS	0.86616	0.974939	0.82347	0.996644	0.38391	0.789637	0.97085	0.99991	0.66846	0.99257	0.56549	0.946519	0.14114	0.814047	0.0191	0.607885	0.1899	0.94215	0.52126	0.926273
GOBP_HEPARAN_SULFATE_PROTEOGLYCAN_METABOLIC_PROCESS	0.86622	0.974939	0.78308	0.996644	0.92963	0.970347	0.49337	0.936437	0.52611	0.976229	0.94198	0.994336	0.66286	0.96149	0.59212	0.935384	0.20492	0.942695	0.71152	0.952344
REACTOME_AMINO_ACID_TRANSPORT_ACROSS_THE_PLASMA_MEMBRANE	0.86618	0.974939	0.11227	0.946312	0.38407	0.789637	0.7541	0.985289	0.028109	0.719112	0.75158	0.972434	0.87781	0.98755	0.16358	0.81141	0.44557	0.967983	0.908	0.986247
REACTOME_G_PROTEIN_MEDIATED_EVENTS	0.86623	0.974939	0.8894	0.997416	0.19307	0.655059	0.011174	0.682519	0.40181	0.96536	0.18253	0.864602	0.12513	0.800988	0.70453	0.954215	0.51364	0.970191	0.8254	0.971287
BIOCARTA_AGR_PATHWAY	0.86665	0.975001	0.32762	0.975841	0.32447	0.758024	0.42787	0.921821	0.27094	0.930298	0.12464	0.824507	0.47646	0.93041	0.47725	0.914266	0.97786	0.999018	0.32249	0.891159
CHIANG_LIVER_CANCER_SUBCLASS_INTERFERON_UP	0.86791	0.975001	0.91561	0.997416	0.61449	0.877276	0.59909	0.953193	0.15223	0.897644	0.35965	0.90929	0.92155	0.992597	0.21702	0.837732	0.020045	0.94215	0.89198	0.982235
DACOSTA_UV_RESPONSE_VIA_ERCC3_XPCS_DN	0.86801	0.975001	0.76747	0.996644	0.00036448	0.0186686	0.65936	0.966039	0.2386	0.922709	0.33435	0.904566	0.97057	0.997219	0.77141	0.967763	0.69408	0.980566	0.25163	0.876427
DORMOY_ELAVL1_TARGETS	0.8672	0.975001	0.19386	0.966794	0.00025814	0.0146812	0.0064836	0.648871	0.72604	0.993755	0.031249	0.726313	0.39733	0.915328	0.26852	0.860538	0.92814	0.995153	0.75927	0.956307
GOBP_CELLULAR_MODIFIED_AMINO_ACID_CATABOLIC_PROCESS	0.86772	0.975001	0.60235	0.994221	0.33203	0.763593	0.43167	0.924355	0.09954	0.85083	0.91392	0.991832	0.42619	0.918826	0.93977	0.994406	0.96623	0.997547	0.75006	0.955376
GOBP_CELL_FATE_COMMITMENT	0.86744	0.975001	0.99424	0.999979	0.0012025	0.0426011	0.4043	0.91705	0.67983	0.993566	0.27292	0.8922	0.94589	0.994638	0.69719	0.952948	0.97611	0.999018	0.29156	0.886935
GOBP_MEMBRANE_DOCKING	0.86738	0.975001	0.11567	0.946312	0.7872	0.929284	0.23384	0.855701	0.84719	0.999612	0.40242	0.915248	0.0056864	0.550193	0.0040698	0.466203	0.82993	0.989671	0.98007	0.996271
GOBP_NEGATIVE_REGULATION_OF_CHONDROCYTE_DIFFERENTIATION	0.86718	0.975001	0.54832	0.99105	0.2177	0.681013	0.35291	0.901492	0.96831	0.99996	0.87632	0.985206	0.025445	0.665641	0.19633	0.830626	0.37172	0.956148	0.3419	0.892071
GOBP_POSITIVE_REGULATION_OF_CALCIUM_ION_DEPENDENT_EXOCYTOSIS	0.86809	0.975001	0.54108	0.99061	0.78678	0.929284	0.99158	0.99991	0.60655	0.988556	0.86138	0.983405	0.2544	0.868704	0.77099	0.967763	0.96177	0.99725	0.82459	0.971203
GOBP_PRENYLATION	0.86743	0.975001	0.41081	0.980393	0.41144	0.803645	0.179	0.827343	0.43024	0.967934	0.26886	0.890141	0.50788	0.938013	0.98601	0.999478	0.75922	0.985566	0.2425	0.874053
GOBP_REGULATION_OF_CARDIAC_MUSCLE_CELL_MEMBRANE_REPOLARIZATION	0.86663	0.975001	0.33018	0.975841	0.8871	0.958031	0.61225	0.956611	0.65907	0.991608	0.68109	0.962317	0.11211	0.791291	0.46865	0.911153	0.49587	0.969027	0.24245	0.874053
GOBP_REGULATION_OF_LYSOSOMAL_PROTEIN_CATABOLIC_PROCESS	0.8681	0.975001	0.12937	0.949842	0.49249	0.835873	0.52685	0.940999	0.060739	0.817343	0.34931	0.90599	0.081104	0.760646	0.17335	0.821048	0.68576	0.979834	0.42636	0.907412
GOBP_RESPONSE_TO_GONADOTROPIN	0.86654	0.975001	0.42592	0.981414	0.0097695	0.167642	0.15935	0.817378	0.51957	0.976229	0.96424	0.996155	0.56615	0.945564	0.042679	0.683346	0.20212	0.942695	0.98454	0.997445
GOBP_RETINAL_BLOOD_VESSEL_MORPHOGENESIS	0.86728	0.975001	0.84266	0.996644	0.46882	0.825181	0.95027	0.99991	0.43003	0.967934	0.34942	0.90599	0.91238	0.991301	0.92589	0.993816	0.15011	0.94215	0.97688	0.995512
GOBP_RETINAL_CELL_APOPTOTIC_PROCESS	0.86777	0.975001	0.23096	0.969081	0.55917	0.859827	0.89387	0.99991	0.4254	0.967117	0.24527	0.880187	0.50536	0.936378	0.9226	0.993598	0.52132	0.970333	0.23516	0.869763
GOBP_RIBONUCLEOPROTEIN_COMPLEX_LOCALIZATION	0.86713	0.975001	0.17871	0.966794	0.79099	0.93033	0.18816	0.83595	0.39965	0.964917	0.80405	0.979587	0.22355	0.866751	0.096412	0.754459	0.78801	0.98708	0.10552	0.80887
GOBP_SERTOLI_CELL_DIFFERENTIATION	0.8673	0.975001	0.18812	0.966794	0.57557	0.863114	0.22733	0.853966	0.19825	0.905448	0.64696	0.960969	0.10427	0.788354	0.32093	0.871044	0.78379	0.986464	0.64363	0.940537
GOCC_PROTEIN_KINASE_COMPLEX	0.86655	0.975001	0.91507	0.997416	0.30973	0.752974	0.51546	0.938492	0.18506	0.901642	0.54194	0.944835	0.55721	0.945121	0.75372	0.965316	0.76524	0.985566	0.62841	0.939397
GOMF_ABC_TYPE_TRANSPORTER_ACTIVITY	0.86695	0.975001	0.55106	0.99105	0.85407	0.947667	0.91488	0.99991	0.35028	0.958657	0.70358	0.967037	0.17869	0.839544	0.60879	0.938512	0.47853	0.969027	0.87503	0.979078
GOMF_CALCIUM_DEPENDENT_PROTEIN_SERINE_THREONINE_PHOSPHATASE_ACTIVITY	0.86812	0.975001	0.3977	0.980393	0.35205	0.774665	0.37189	0.909024	0.8731	0.99996	0.53658	0.943153	0.35539	0.903063	0.23076	0.849869	0.93803	0.995212	0.24386	0.874053
GOMF_L_HISTIDINE_TRANSMEMBRANE_TRANSPORTER_ACTIVITY	0.86653	0.975001	0.45336	0.983706	0.22266	0.683544	0.72417	0.978744	0.97326	0.99996	0.20772	0.871619	0.65047	0.961259	0.63407	0.942736	0.29399	0.947904	0.87667	0.979333
GOMF_S100_PROTEIN_BINDING	0.86811	0.975001	0.25601	0.969081	0.80398	0.934752	0.92587	0.99991	0.13184	0.873108	0.39901	0.915053	0.18791	0.842865	0.40366	0.897468	0.93731	0.995153	0.13772	0.828366
GOMF_TRANSMEMBRANE_RECEPTOR_PROTEIN_TYROSINE_KINASE_ACTIVITY	0.86676	0.975001	0.71841	0.996644	0.75615	0.91931	0.26642	0.870857	0.21465	0.914226	0.62858	0.9607	0.26131	0.87275	0.42656	0.904189	0.34814	0.949782	0.22895	0.866897
KAAB_FAILED_HEART_ATRIUM_DN	0.86771	0.975001	0.49983	0.989624	0.12277	0.560896	0.59872	0.953193	0.030052	0.729447	0.26987	0.89038	0.21068	0.858678	0.36393	0.88767	0.25608	0.947904	0.15137	0.837283
MINGUEZ_LIVER_CANCER_VASCULAR_INVASION_UP	0.86804	0.975001	0.82986	0.996644	0.2622	0.715044	0.20142	0.847555	0.23429	0.922382	0.77183	0.976589	0.62624	0.956589	0.91457	0.991895	0.79334	0.987332	0.37865	0.899886
MODY_HIPPOCAMPUS_PRENATAL	0.8681	0.975001	0.88939	0.997416	0.44784	0.819365	0.53749	0.942984	0.095756	0.849232	0.052254	0.762599	0.71263	0.968061	0.85891	0.981315	0.63404	0.974572	0.040212	0.741499
NUMATA_CSF3_SIGNALING_VIA_STAT3	0.86786	0.975001	0.53467	0.99061	0.0008152	0.0330059	0.68101	0.969673	0.033305	0.74822	0.17592	0.860966	0.67047	0.962881	0.94933	0.994568	0.96988	0.998012	0.60632	0.937994
REACTOME_INTERLEUKIN_12_SIGNALING	0.86676	0.975001	0.61018	0.994221	0.62688	0.88046	0.13616	0.802844	0.95367	0.99996	0.21474	0.871619	0.60688	0.951534	0.64086	0.945072	0.096569	0.94215	0.8617	0.978094
REACTOME_NFE2L2_REGULATES_PENTOSE_PHOSPHATE_PATHWAY_GENES	0.8669	0.975001	0.95824	0.999786	0.98314	0.991536	0.16168	0.817722	0.32414	0.948873	0.062775	0.770991	0.79431	0.979663	0.99823	0.99999	0.75767	0.985566	0.45799	0.914677
REACTOME_SIGNALING_BY_FGFR1	0.86711	0.975001	0.66334	0.996644	0.049535	0.385947	0.12805	0.800963	0.10373	0.85395	0.11561	0.823546	0.18473	0.841408	0.092668	0.752593	0.74315	0.985112	0.91416	0.987044
REACTOME_SIGNALING_BY_FGFR1_IN_DISEASE	0.86669	0.975001	0.88972	0.997416	0.019364	0.245552	0.76441	0.987355	0.085517	0.846802	0.0019034	0.533052	0.29204	0.885353	0.48156	0.914922	0.10999	0.94215	0.21276	0.86548
SENESE_HDAC1_AND_HDAC2_TARGETS_DN	0.86791	0.975001	0.94983	0.999786	0.70057	0.901628	0.69341	0.971782	0.60458	0.988556	0.0026025	0.534807	0.43255	0.919368	0.73293	0.958788	0.61449	0.974406	0.97489	0.99516
HOLLEMAN_ASPARAGINASE_RESISTANCE_B_ALL_UP	0.86822	0.975049	0.46235	0.985713	0.24386	0.70048	0.98841	0.99991	0.2407	0.923602	0.17006	0.857923	0.93966	0.993389	0.9997	0.99999	0.11666	0.94215	0.083317	0.789475
GOBP_HISTONE_H3_K9_MODIFICATION	0.86828	0.975052	0.93932	0.999087	0.10696	0.535372	0.27471	0.876067	0.17824	0.8981	0.063958	0.773546	0.6906	0.964002	0.74016	0.962066	0.5734	0.97075	0.34462	0.893377
GOBP_PROTEIN_LOCALIZATION_TO_CELL_LEADING_EDGE	0.86865	0.97521	0.40349	0.980393	0.32462	0.758024	0.14492	0.805497	0.10915	0.858838	0.45027	0.923099	0.75477	0.974117	0.40819	0.899397	0.43723	0.966913	0.93787	0.991106
GOBP_PURINE_CONTAINING_COMPOUND_TRANSMEMBRANE_TRANSPORT	0.86863	0.97521	0.8308	0.996644	0.91993	0.967744	0.16916	0.81859	0.33477	0.95379	0.70388	0.967037	0.87008	0.986259	0.39774	0.896716	0.27793	0.947904	0.80872	0.965761
GOBP_SPERM_AXONEME_ASSEMBLY	0.86848	0.97521	0.4991	0.989624	0.89294	0.959184	0.3353	0.891674	0.17015	0.897644	0.71529	0.968124	0.62343	0.956107	0.64301	0.945392	0.88519	0.993519	0.20342	0.86548
REACTOME_MRNA_DECAY_BY_5_TO_3_EXORIBONUCLEASE	0.86854	0.97521	0.22272	0.969081	0.030614	0.312417	0.86846	0.997321	0.58285	0.986149	0.43594	0.920686	0.53625	0.940366	0.58284	0.933261	0.70125	0.980566	0.61599	0.938006
REACTOME_REGULATION_OF_CYTOSKELETAL_REMODELING_AND_CELL_SPREADING_BY_IPP_COMPLEX_COMPONENTS	0.86876	0.975269	0.84898	0.996644	0.92514	0.969351	0.92168	0.99991	0.69366	0.993755	0.97871	0.996841	0.18712	0.842865	0.83366	0.975537	0.80628	0.988416	0.33612	0.891159
GOBP_MOTILE_CILIUM_ASSEMBLY	0.86884	0.975294	0.23974	0.969081	0.83678	0.943096	0.44135	0.9253	0.11529	0.859714	0.41268	0.91747	0.55866	0.945121	0.60641	0.937997	0.66346	0.977454	0.4354	0.907903
GENTILE_UV_RESPONSE_CLUSTER_D8	0.86907	0.975424	0.31093	0.975841	0.27295	0.726048	0.010541	0.673871	0.10287	0.852982	0.39232	0.914848	0.47844	0.93041	0.31685	0.870442	0.7628	0.985566	0.89146	0.982235
GOBP_NEGATIVE_REGULATION_OF_PROTEIN_DEPHOSPHORYLATION	0.86903	0.975424	0.47568	0.987799	0.16264	0.619835	0.75686	0.98577	0.10514	0.855452	0.11228	0.816997	0.4154	0.916793	0.90866	0.991124	0.24116	0.943724	0.76657	0.956307
PHESSE_TARGETS_OF_APC_AND_MBD2_UP	0.86916	0.97546	0.066669	0.940161	0.3808	0.788464	0.50633	0.937482	0.41005	0.966593	0.68182	0.962638	0.88073	0.98755	0.99622	0.99999	0.21994	0.942695	0.55293	0.92806
GOBP_MITOTIC_SPINDLE_ELONGATION	0.86929	0.975542	0.89796	0.997416	0.88892	0.958583	0.83041	0.993256	0.28908	0.938261	0.70437	0.967076	0.71253	0.968061	0.66131	0.948759	0.22545	0.942695	0.55081	0.92806
GOBP_APPENDAGE_MORPHOGENESIS	0.86947	0.975679	0.94066	0.999087	0.14193	0.590516	0.13438	0.800963	0.55253	0.983078	0.33583	0.904566	0.50839	0.938013	0.42362	0.903312	0.1213	0.94215	0.10184	0.802731
GERY_CEBP_TARGETS	0.86989	0.975767	0.61563	0.994221	0.60754	0.874815	0.28376	0.878693	0.49124	0.975484	0.6791	0.962317	0.030123	0.684405	0.83058	0.975435	0.10496	0.94215	0.27937	0.883507
GOBP_CELLULAR_RESPONSE_TO_LIGHT_INTENSITY	0.86995	0.975767	0.17817	0.966794	0.64874	0.887258	0.64043	0.963567	0.27283	0.931724	0.20709	0.871619	0.28936	0.884893	0.67763	0.952022	0.23053	0.942695	0.12132	0.813777
GOCC_SARCOPLASMIC_RETICULUM	0.86988	0.975767	0.66353	0.996644	0.86628	0.951621	0.97662	0.99991	0.97542	0.99996	0.90288	0.99051	0.30042	0.887398	0.75783	0.965568	0.15406	0.94215	0.43063	0.907671
GOCC_SCHAFFER_COLLATERAL_CA1_SYNAPSE	0.86989	0.975767	0.23862	0.969081	0.97158	0.986312	0.97655	0.99991	0.99989	0.99996	0.020964	0.69525	0.45445	0.927691	0.32071	0.870997	0.64863	0.97571	0.67774	0.947176
GOMF_OLFACTORY_RECEPTOR_ACTIVITY	0.86989	0.975767	0.6525	0.996644	0.99139	0.995135	0.57808	0.950273	0.57888	0.986149	0.99368	0.99883	0.08899	0.771247	0.14931	0.803185	0.83965	0.989982	0.25002	0.875675
LANDIS_ERBB2_BREAST_TUMORS_65_UP	0.86993	0.975767	0.47236	0.98751	0.45211	0.820433	0.28982	0.87942	0.71456	0.993755	0.47197	0.931059	0.77474	0.978251	0.55987	0.928909	0.79457	0.987332	0.96293	0.992634
LIN_NPAS4_TARGETS_DN	0.86981	0.975767	0.91821	0.997416	0.3817	0.78865	0.42297	0.920553	0.81681	0.998133	0.248	0.88061	0.0084067	0.554949	0.031557	0.671039	0.27732	0.947904	0.03302	0.741499
GOBP_ARGININE_BIOSYNTHETIC_PROCESS	0.87017	0.975866	0.65914	0.996644	0.3579	0.777775	0.31531	0.884467	0.89555	0.99996	0.90701	0.99051	0.47928	0.93041	0.10744	0.766393	0.11822	0.94215	0.68551	0.949761
GOCC_CONTRACTILE_FIBER	0.87015	0.975866	0.19652	0.966794	0.81083	0.9367	0.13284	0.800963	0.77895	0.996385	0.41178	0.91747	0.18674	0.842865	0.13927	0.797624	0.31877	0.949782	0.46208	0.914745
WP_BLADDER_CANCER	0.87021	0.975866	0.53795	0.99061	0.27626	0.728307	0.63242	0.961339	0.53597	0.978088	0.84728	0.982668	0.14291	0.81668	0.014384	0.574918	0.098956	0.94215	0.39327	0.902994
GOBP_ACROSOMAL_VESICLE_EXOCYTOSIS	0.87162	0.975872	0.59212	0.994221	0.52662	0.848109	0.4569	0.928072	0.2761	0.934158	0.21936	0.871619	0.22943	0.867682	0.31749	0.870442	0.52537	0.970634	0.99343	0.999102
GOBP_CELLULAR_RESPONSE_TO_REACTIVE_NITROGEN_SPECIES	0.87034	0.975872	0.034171	0.898111	6.9488e-05	0.00557379	0.04752	0.747858	0.20861	0.912427	0.53944	0.943442	0.17531	0.836177	0.031969	0.671039	0.40874	0.964341	0.9069	0.98588
GOBP_COLLECTING_DUCT_DEVELOPMENT	0.8718	0.975872	0.49719	0.989624	0.14836	0.599397	0.48725	0.935975	0.31688	0.947202	0.65402	0.960969	0.96534	0.99632	0.97104	0.996551	0.98035	0.999018	0.79639	0.962264
GOBP_CRANIAL_GANGLION_DEVELOPMENT	0.87083	0.975872	0.59693	0.994221	0.4514	0.820044	0.013899	0.686718	0.13367	0.876396	0.0080467	0.630572	0.39591	0.914816	0.28195	0.861179	0.56738	0.97075	0.092475	0.794889
GOBP_ENDOTHELIAL_CELL_CHEMOTAXIS	0.87124	0.975872	0.94637	0.999372	0.043525	0.367273	0.029713	0.732554	0.036383	0.757601	0.50724	0.936735	0.52747	0.939435	0.078314	0.734352	0.12855	0.94215	0.86391	0.978094
GOBP_LIPOPROTEIN_LOCALIZATION	0.8715	0.975872	0.35372	0.980393	0.29897	0.746032	0.84688	0.994083	0.73191	0.993755	0.83758	0.982617	0.14245	0.81668	0.047699	0.691918	0.38681	0.963269	0.87063	0.978689
GOBP_MESONEPHRIC_DUCT_DEVELOPMENT	0.87065	0.975872	0.20886	0.966794	0.63288	0.882431	0.35466	0.902203	0.038654	0.767582	0.88966	0.98861	0.74773	0.97315	0.99091	0.999478	0.82738	0.989671	0.50844	0.925655
GOBP_MITOCHONDRIAL_MEMBRANE_ORGANIZATION	0.87188	0.975872	0.99755	0.999979	0.60022	0.8717	0.094683	0.786467	0.2961	0.942368	0.34881	0.905955	0.62738	0.956769	0.81676	0.974191	0.606	0.974406	0.9374	0.990957
GOBP_MORPHOGENESIS_OF_AN_EPITHELIAL_FOLD	0.8711	0.975872	0.31197	0.975841	0.56248	0.860434	0.88773	0.99991	0.94065	0.99996	0.10953	0.814318	0.15681	0.82325	0.19113	0.828664	0.78704	0.98708	0.5296	0.927488
GOBP_MYOBLAST_FATE_COMMITMENT	0.87141	0.975872	0.93384	0.998875	0.51085	0.842309	0.98173	0.99991	0.87148	0.99996	0.48058	0.931768	0.9495	0.994719	0.69013	0.952048	0.92052	0.994962	0.0067588	0.635083
GOBP_PURINE_NUCLEOSIDE_MONOPHOSPHATE_BIOSYNTHETIC_PROCESS	0.87173	0.975872	0.10431	0.946312	0.53102	0.84985	0.91141	0.99991	0.92793	0.99996	0.51943	0.938174	0.015536	0.59633	0.017396	0.598949	0.46155	0.969027	0.24837	0.874652
GOBP_REGULATION_OF_ANAPHASE_PROMOTING_COMPLEX_DEPENDENT_CATABOLIC_PROCESS	0.87094	0.975872	0.87849	0.997333	0.0017343	0.0561747	0.31089	0.883455	0.19434	0.901756	0.022381	0.69525	0.81765	0.980734	0.90251	0.990077	0.49714	0.969027	0.6148	0.937994
GOBP_REGULATION_OF_ENDOTHELIAL_CELL_DIFFERENTIATION	0.87162	0.975872	0.54308	0.99088	0.01806	0.234968	0.94712	0.99991	0.73851	0.994046	0.57077	0.947199	0.3482	0.90046	0.44617	0.908586	0.61256	0.974406	0.88494	0.980275
GOBP_REGULATION_OF_NATURAL_KILLER_CELL_DIFFERENTIATION	0.87096	0.975872	0.8897	0.997416	0.071361	0.452965	0.75616	0.985628	0.98496	0.99996	0.907	0.99051	0.057737	0.725776	0.89177	0.988579	0.49635	0.969027	0.84596	0.975612
GOBP_UV_PROTECTION	0.87183	0.975872	0.2054	0.966794	0.30224	0.747251	0.55187	0.945342	0.13347	0.876396	0.099043	0.805865	0.56543	0.945519	0.95349	0.994615	0.96378	0.99725	0.55756	0.92806
GOCC_CYTOSOLIC_SMALL_RIBOSOMAL_SUBUNIT	0.87133	0.975872	0.16204	0.964845	0.060216	0.420469	0.60466	0.954684	0.66278	0.991608	0.44144	0.920686	0.14789	0.817027	0.77619	0.968361	0.55219	0.97075	0.83187	0.972726
GOMF_GABA_GATED_CHLORIDE_ION_CHANNEL_ACTIVITY	0.87061	0.975872	0.34119	0.979404	0.18573	0.647068	0.11389	0.795489	0.17846	0.8981	0.2613	0.889015	0.23409	0.867682	0.082291	0.741073	0.1906	0.94215	0.1876	0.860811
GOMF_PHOSPHATIDYLINOSITOL_3_5_BISPHOSPHATE_3_PHOSPHATASE_ACTIVITY	0.87127	0.975872	0.74841	0.996644	0.61265	0.876308	0.59898	0.953193	0.80053	0.996501	0.14051	0.837768	0.63783	0.958605	0.2061	0.835338	0.14346	0.94215	0.80438	0.964371
GOMF_SPECTRIN_BINDING	0.87134	0.975872	0.4561	0.983706	0.45767	0.821188	0.32747	0.888781	0.25135	0.923602	0.088722	0.796806	0.57503	0.946601	0.78402	0.968361	0.96596	0.997547	0.20033	0.862813
HE_PTEN_TARGETS_UP	0.87126	0.975872	0.88444	0.997416	0.59525	0.869386	0.84684	0.994083	0.59335	0.987322	0.084716	0.796702	0.87064	0.986465	0.6843	0.952048	0.25672	0.947904	0.49336	0.923807
MODY_HIPPOCAMPUS_POSTNATAL	0.87188	0.975872	0.79799	0.996644	0.27145	0.725217	0.2345	0.856017	0.63911	0.990911	0.32762	0.904566	0.21258	0.861261	0.047229	0.691716	0.26958	0.947904	0.53922	0.927488
PID_CDC42_REG_PATHWAY	0.87162	0.975872	0.21055	0.966794	0.23588	0.695705	0.51919	0.939137	0.87135	0.99996	0.14763	0.841585	0.47927	0.93041	0.66629	0.949275	0.59859	0.974198	0.49548	0.924069
PID_TNF_PATHWAY	0.87044	0.975872	0.15255	0.964845	0.034441	0.329769	0.91901	0.99991	0.97062	0.99996	0.8261	0.98127	0.13105	0.80243	0.40124	0.896917	0.34678	0.949782	0.81239	0.967359
REACTOME_DEFECTIVE_EXT2_CAUSES_EXOSTOSES_2	0.87056	0.975872	0.77914	0.996644	0.6799	0.895594	0.098681	0.788633	0.42415	0.967117	0.2624	0.88904	0.41408	0.916793	0.5643	0.928909	0.41046	0.964341	0.5463	0.92806
REACTOME_DNA_DAMAGE_REVERSAL	0.87045	0.975872	0.25319	0.969081	0.43342	0.812245	0.86478	0.996333	0.64954	0.991534	0.53224	0.942544	0.71513	0.968061	0.79917	0.971621	0.5461	0.970634	0.8056	0.964622
REACTOME_REGULATION_OF_HSF1_MEDIATED_HEAT_SHOCK_RESPONSE	0.87156	0.975872	0.40259	0.980393	0.72028	0.909344	0.22732	0.853966	0.40325	0.96536	0.33863	0.904566	0.64723	0.959921	0.92155	0.99322	0.25846	0.947904	0.95529	0.992634
REACTOME_RHOG_GTPASE_CYCLE	0.87122	0.975872	0.639	0.995546	0.58033	0.864991	0.96156	0.99991	0.30863	0.943933	0.54394	0.944923	0.91761	0.992569	0.96853	0.996511	0.38295	0.962605	0.80159	0.963728
SMITH_TERT_TARGETS_DN	0.87176	0.975872	0.85197	0.996644	0.23916	0.696748	0.99883	0.99991	0.34757	0.958657	0.68377	0.963499	0.6033	0.950989	0.78019	0.968361	0.17729	0.94215	0.77236	0.957155
WP_CLEAR_CELL_RENAL_CELL_CARCINOMA_PATHWAYS	0.87036	0.975872	0.15926	0.964845	0.36969	0.784771	0.77343	0.987669	0.066031	0.822995	0.65006	0.960969	0.53154	0.939435	0.30841	0.870442	0.34634	0.949782	0.36236	0.895556
BIOCARTA_INTEGRIN_PATHWAY	0.8721	0.97594	0.53214	0.99061	0.088264	0.496996	0.92974	0.99991	0.46516	0.972449	0.73802	0.972434	0.43649	0.921831	0.16975	0.817905	0.29926	0.949782	0.51143	0.925655
GOBP_NK_T_CELL_DIFFERENTIATION	0.87213	0.97594	0.97752	0.999979	0.037737	0.342432	0.48111	0.934104	0.1032	0.853143	0.93944	0.994336	0.20886	0.856762	0.56789	0.929176	0.088755	0.94215	0.18396	0.860334
GOCC_TRANSCRIPTION_EXPORT_COMPLEX_2	0.87217	0.97594	0.10477	0.946312	0.14855	0.599737	0.77722	0.988228	0.32202	0.947585	0.79824	0.978944	0.36053	0.903385	0.87529	0.984391	0.012267	0.94215	0.9495	0.992634
GOMF_EXOPEPTIDASE_ACTIVITY	0.87207	0.97594	0.61228	0.994221	0.54263	0.853488	0.012034	0.682519	0.93194	0.99996	0.66309	0.961073	0.60702	0.9516	0.58795	0.934434	0.98301	0.999248	0.77145	0.957155
ONO_FOXP3_TARGETS_DN	0.87225	0.975965	0.16578	0.964845	0.002401	0.0698804	0.0086983	0.648871	0.21393	0.914226	0.22699	0.875079	0.16644	0.828025	0.67453	0.951606	0.094719	0.94215	0.42971	0.907671
MCCOLLUM_GELDANAMYCIN_RESISTANCE_DN	0.87234	0.976001	0.29453	0.975841	0.4249	0.808977	0.97942	0.99991	0.46592	0.97294	0.29955	0.901289	0.076802	0.757143	0.78623	0.968361	0.82929	0.989671	0.37871	0.899886
GOMF_RNA_POLYMERASE_ACTIVITY	0.87264	0.976273	0.60795	0.994221	0.48127	0.830688	0.26275	0.868546	0.2277	0.921788	0.081874	0.79251	0.81319	0.980403	0.87507	0.984391	0.87043	0.992443	0.68558	0.94978
WP_HEMATOPOIETIC_STEM_CELL_GENE_REGULATION_BY_GABP_ALPHABETA_COMPLEX	0.87274	0.97632	0.20465	0.966794	0.076426	0.469294	0.00020577	0.473858	0.21742	0.915101	0.91284	0.991676	0.36904	0.905222	0.18037	0.823335	0.84148	0.989982	0.8499	0.976862
REACTOME_RHOBTB3_ATPASE_CYCLE	0.87291	0.976446	0.13172	0.949842	0.63428	0.882876	0.36329	0.905057	0.83162	0.998984	0.26365	0.88904	0.26312	0.873762	0.40565	0.898084	0.15095	0.94215	0.46577	0.916246
GOBP_CELLULAR_RESPONSE_TO_INCREASED_OXYGEN_LEVELS	0.87316	0.976528	0.88377	0.997416	0.6935	0.899408	0.1222	0.800963	0.61393	0.988556	0.84763	0.982668	0.42129	0.918085	0.60001	0.935618	0.63526	0.974736	0.79518	0.962264
GOBP_ENDOCARDIAL_CUSHION_FORMATION	0.87327	0.976528	0.77715	0.996644	0.88773	0.958253	0.31409	0.884288	0.8271	0.998984	0.6894	0.964385	0.98211	0.998732	0.95449	0.994883	0.66211	0.97735	0.1762	0.85684
GOBP_GERMINAL_CENTER_B_CELL_DIFFERENTIATION	0.87318	0.976528	0.52388	0.99061	0.0024379	0.0705042	0.51687	0.938663	0.70053	0.993755	0.44607	0.921815	0.37398	0.906638	0.80929	0.972369	0.35375	0.953395	0.34103	0.89175
GOBP_LEUKEMIA_INHIBITORY_FACTOR_SIGNALING_PATHWAY	0.87312	0.976528	0.79608	0.996644	0.59077	0.86864	0.14723	0.806068	0.84077	0.999118	0.17035	0.857923	0.016114	0.608894	0.011877	0.567308	0.35642	0.953819	0.25832	0.878614
MASSARWEH_RESPONSE_TO_ESTRADIOL	0.87323	0.976528	0.68245	0.996644	0.63423	0.882876	0.11826	0.799471	0.31802	0.947202	0.75138	0.972434	0.040152	0.701203	0.2675	0.860538	0.047977	0.94215	0.4502	0.913068
GOBP_IMP_BIOSYNTHETIC_PROCESS	0.87408	0.97661	0.13547	0.953735	0.84271	0.944394	0.42786	0.921821	0.93921	0.99996	0.64367	0.960969	0.12096	0.79938	0.021389	0.62099	0.22149	0.942695	0.278	0.8828
GOBP_PARENTAL_BEHAVIOR	0.87365	0.97661	0.58915	0.994221	0.7869	0.929284	0.52517	0.940487	0.12433	0.867715	0.27514	0.8946	0.07528	0.757143	0.085169	0.742546	0.49021	0.969027	0.46844	0.91735
GOBP_POSITIVE_REGULATION_OF_CELL_CELL_ADHESION_MEDIATED_BY_CADHERIN	0.87409	0.97661	0.91685	0.997416	0.54166	0.852943	0.44199	0.9253	0.2521	0.923602	0.56353	0.946519	0.32531	0.8971	0.2258	0.843258	0.49301	0.969027	0.83672	0.973679
GOBP_RESPONSE_TO_CALCIUM_ION	0.87351	0.97661	0.095983	0.946312	0.59196	0.86874	0.29373	0.880637	0.50097	0.976229	0.97242	0.996841	0.48999	0.934126	0.48837	0.915992	0.60708	0.974406	0.82073	0.970358
GOBP_UV_DAMAGE_EXCISION_REPAIR	0.87406	0.97661	0.6091	0.994221	0.5771	0.863948	0.88319	0.99991	0.39147	0.964917	0.71433	0.967986	0.2251	0.866751	0.54447	0.927022	0.46564	0.969027	0.32843	0.891159
GOMF_NUCLEOSIDE_TRIPHOSPHATASE_REGULATOR_ACTIVITY	0.87378	0.97661	0.28585	0.975841	0.36338	0.782187	0.63664	0.962253	0.38884	0.964357	0.012702	0.646045	0.085595	0.767094	0.6579	0.948547	0.27258	0.947904	0.76619	0.956307
MATZUK_SPERMATOZOA	0.87376	0.97661	0.55062	0.99105	0.91854	0.967528	0.94532	0.99991	0.86085	0.99996	0.42138	0.917882	0.85965	0.986039	0.89864	0.989796	0.79678	0.987332	0.56024	0.92831
REACTOME_SIGNALING_BY_FGFR3	0.874	0.97661	0.43908	0.983411	0.019961	0.24849	0.14895	0.809749	0.047655	0.796668	0.48918	0.933229	0.0764	0.757143	0.081068	0.741073	0.75746	0.985566	0.92342	0.98874
STREICHER_LSM1_TARGETS_DN	0.874	0.97661	0.67601	0.996644	0.075177	0.465375	0.080769	0.777546	0.049388	0.796668	0.59129	0.953286	0.72279	0.969376	0.57115	0.930371	0.605	0.974406	0.55998	0.928127
WELCH_GATA1_TARGETS	0.87403	0.97661	0.73941	0.996644	0.42665	0.80955	0.07007	0.759783	0.14821	0.897644	0.66655	0.961601	0.086069	0.767094	0.47096	0.911486	0.27632	0.947904	0.31672	0.889138
WP_CYTOKINES_AND_INFLAMMATORY_RESPONSE	0.87384	0.97661	0.30096	0.975841	0.0095397	0.16636	0.64195	0.963922	0.44673	0.96959	0.95198	0.995334	0.27329	0.877075	0.25616	0.858613	0.14592	0.94215	0.32126	0.890247
WP_TP53_NETWORK	0.8735	0.97661	0.90425	0.997416	0.50536	0.839469	0.82168	0.993088	0.32391	0.948526	0.25717	0.887774	0.025797	0.666645	0.08718	0.744097	0.33494	0.949782	0.60746	0.937994
ZHONG_SECRETOME_OF_LUNG_CANCER_AND_MACROPHAGE	0.87371	0.97661	0.54408	0.99088	0.25486	0.709428	0.99167	0.99991	0.55209	0.982861	0.082403	0.79251	0.81778	0.980734	0.89248	0.988658	0.42402	0.965893	0.6564	0.941559
GOBP_CELLULAR_RESPONSE_TO_MOLECULE_OF_BACTERIAL_ORIGIN	0.87445	0.976691	0.026731	0.883116	0.48208	0.830688	0.27926	0.877128	0.9805	0.99996	0.99852	0.999166	0.11049	0.791204	0.37935	0.892251	0.76257	0.985566	0.0043119	0.635083
GOBP_POSITIVE_REGULATION_OF_FC_RECEPTOR_MEDIATED_STIMULATORY_SIGNALING_PATHWAY	0.8744	0.976691	0.66719	0.996644	0.0012405	0.0435841	0.54881	0.945114	0.11208	0.8591	0.3699	0.910297	0.68661	0.964002	0.47449	0.91265	0.45664	0.968676	0.020519	0.71848
GOBP_REGULATION_OF_NUCLEAR_TRANSCRIBED_MRNA_CATABOLIC_PROCESS_DEADENYLATION_DEPENDENT_DECAY	0.87439	0.976691	0.24921	0.969081	0.054492	0.404215	0.54179	0.94354	0.89067	0.99996	0.34722	0.905343	0.41267	0.916793	0.18947	0.828116	0.68778	0.980292	0.11584	0.810922
GOMF_ANTIGEN_BINDING	0.87429	0.976691	0.88692	0.997416	0.16802	0.62809	0.60842	0.956543	0.44251	0.969501	0.058954	0.7682	0.67012	0.962799	0.66491	0.949228	0.77755	0.985909	0.35809	0.895556
SIMBULAN_PARP1_TARGETS_UP	0.87438	0.976691	0.67137	0.996644	0.092175	0.503126	0.93537	0.99991	0.9947	0.99996	0.7102	0.96781	0.68431	0.963794	0.46919	0.911153	0.18307	0.94215	0.10155	0.802731
GOBP_RNA_PHOSPHODIESTER_BOND_HYDROLYSIS	0.87464	0.976694	0.38855	0.980393	0.26975	0.723712	0.98241	0.99991	0.44153	0.969501	0.62259	0.958905	0.098156	0.782734	0.58413	0.933391	0.59065	0.971749	0.46961	0.917739
GOCC_NUCLEAR_ENVELOPE_LUMEN	0.87452	0.976694	0.65897	0.996644	0.83608	0.943046	0.72495	0.979006	0.43249	0.967951	0.24706	0.880554	0.74533	0.972824	0.90413	0.990128	0.48208	0.969027	0.3577	0.895556
PID_ERB_GENOMIC_PATHWAY	0.87474	0.976694	0.93241	0.998875	0.021555	0.257766	0.8204	0.992654	0.64438	0.990911	0.94804	0.994896	0.54286	0.941171	0.11441	0.77627	0.57934	0.97075	0.91677	0.98734
WONG_ADULT_TISSUE_STEM_MODULE	0.87471	0.976694	0.29642	0.975841	0.041258	0.35853	0.54974	0.945299	0.0060286	0.548145	0.026927	0.698257	0.10668	0.79042	0.61026	0.938512	0.62006	0.974406	0.072772	0.772912
WP_MIR124_PREDICTED_INTERACTIONS_WITH_CELL_CYCLE_AND_DIFFERENTIATION	0.87458	0.976694	0.15848	0.964845	0.79787	0.932517	0.047254	0.747858	0.51467	0.976229	0.16841	0.856902	0.53349	0.939443	0.65472	0.948523	0.51894	0.970333	0.050972	0.752619
REACTOME_THROMBIN_SIGNALLING_THROUGH_PROTEINASE_ACTIVATED_RECEPTORS_PARS	0.87485	0.976753	0.058477	0.923933	0.367	0.783631	0.79306	0.988769	0.77032	0.996271	0.41593	0.91747	0.90651	0.990891	0.99138	0.999478	0.58089	0.97075	0.40234	0.904615
KEGG_RNA_POLYMERASE	0.8751	0.976968	0.63563	0.995211	0.74824	0.916834	0.41697	0.919371	0.62463	0.988997	0.3742	0.912736	0.85023	0.984063	0.77836	0.968361	0.91364	0.994571	0.60706	0.937994
GOBP_MEMBRANE_PROTEIN_PROTEOLYSIS	0.87538	0.976988	0.63503	0.995211	0.23048	0.691571	0.88291	0.99991	0.36606	0.961515	0.15666	0.848139	0.89303	0.988203	0.37678	0.890931	0.3693	0.956071	0.6592	0.942016
GOBP_POSITIVE_REGULATION_OF_AMPA_RECEPTOR_ACTIVITY	0.87548	0.976988	0.25614	0.969081	0.90108	0.961486	0.24517	0.860887	0.78651	0.996385	0.21574	0.871619	0.099064	0.784494	0.12996	0.790923	0.75883	0.985566	0.72126	0.953467
GOBP_REGULATION_OF_MACROPHAGE_PROLIFERATION	0.87552	0.976988	0.12563	0.949842	0.017594	0.231927	0.53616	0.942984	0.91858	0.99996	0.038385	0.737952	0.15162	0.81768	0.15341	0.806363	0.050521	0.94215	0.9798	0.996175
GOCC_DYSTROGLYCAN_COMPLEX	0.87548	0.976988	0.98661	0.999979	0.49591	0.835883	0.089657	0.786133	0.20369	0.909239	0.013314	0.646045	0.73845	0.972024	0.94487	0.994509	0.82581	0.989671	0.79646	0.962264
GOMF_POTASSIUM_CHANNEL_ACTIVITY	0.87551	0.976988	0.20829	0.966794	0.9942	0.996623	0.49714	0.936437	0.79515	0.996501	0.77502	0.977202	0.69394	0.965	0.81264	0.97343	0.31293	0.949782	0.40355	0.904615
HOEGERKORP_CD44_TARGETS_DIRECT_DN	0.87551	0.976988	0.36626	0.980393	0.30467	0.748475	0.23217	0.85463	0.053097	0.805454	0.96277	0.996032	0.30302	0.887398	0.72769	0.958775	0.59784	0.973646	0.68514	0.949686
REACTOME_ORGANIC_ANION_TRANSPORT	0.87537	0.976988	0.68351	0.996644	0.82703	0.941198	0.34368	0.896388	0.4004	0.964917	0.10384	0.806534	0.34188	0.898596	0.46932	0.911153	0.71539	0.982487	0.57797	0.932149
GOBP_NEUROTRANSMITTER_RECEPTOR_TRANSPORT	0.87573	0.977063	0.62177	0.994221	0.5883	0.867621	0.79504	0.988802	0.75102	0.995905	0.63013	0.9607	0.064585	0.738469	0.053826	0.71049	0.81838	0.989671	0.033723	0.741499
GOBP_PROTEIN_HETEROTETRAMERIZATION	0.87567	0.977063	0.1005	0.946312	0.92947	0.970347	0.39903	0.915654	0.3231	0.947585	0.41813	0.91747	0.88891	0.988022	0.6569	0.948523	0.78621	0.986932	0.19122	0.860811
GOMF_HEPARAN_SULFATE_SULFOTRANSFERASE_ACTIVITY	0.87576	0.977063	0.81774	0.996644	0.98377	0.99176	0.59231	0.952983	0.76584	0.996209	0.96885	0.996553	0.84596	0.983991	0.74435	0.962504	0.15914	0.94215	0.61367	0.937994
BIOCARTA_SM_PATHWAY	0.87735	0.977121	0.18525	0.966794	0.51597	0.843856	0.46736	0.931464	0.18705	0.901756	0.15346	0.847214	0.7955	0.979663	0.93315	0.994257	0.54633	0.970675	0.42357	0.907356
ELVIDGE_HIF2A_TARGETS_UP	0.87719	0.977121	0.94449	0.999087	0.021959	0.260763	0.60801	0.956388	0.78031	0.996385	0.30734	0.904566	0.59083	0.950465	0.71495	0.955752	0.38725	0.963269	0.48377	0.920708
FEVR_CTNNB1_TARGETS_UP	0.8765	0.977121	0.68908	0.996644	0.65477	0.888098	0.16689	0.81859	0.32977	0.952366	0.028587	0.711206	0.99872	0.999952	0.98493	0.99915	0.41171	0.964341	0.82175	0.970587
GARGALOVIC_RESPONSE_TO_OXIDIZED_PHOSPHOLIPIDS_PINK_DN	0.87696	0.977121	0.67287	0.996644	0.1284	0.571267	0.10806	0.794793	0.58081	0.986149	0.75065	0.972434	0.98415	0.998811	0.81505	0.974003	0.66486	0.977553	0.39129	0.902796
GOBP_AMINO_ACID_SALVAGE	0.87636	0.977121	0.24885	0.969081	0.11942	0.554089	0.64564	0.964378	0.12488	0.867715	0.42632	0.919162	0.80909	0.979883	0.98481	0.999108	0.7889	0.98708	0.12781	0.819584
GOBP_ASTROCYTE_ACTIVATION	0.87804	0.977121	0.3876	0.980393	0.02665	0.292153	0.29627	0.881707	0.71175	0.993755	0.762	0.973547	0.78031	0.978554	0.60375	0.936779	0.14062	0.94215	0.98734	0.99766
GOBP_DEVELOPMENTAL_INDUCTION	0.87865	0.977121	0.85566	0.996644	0.11728	0.552674	0.26492	0.870045	0.50675	0.976229	0.08956	0.796806	0.69605	0.965311	0.47553	0.913564	0.83701	0.989982	0.1281	0.819584
GOBP_DEVELOPMENT_OF_PRIMARY_SEXUAL_CHARACTERISTICS	0.87813	0.977121	0.92829	0.998476	0.38489	0.789798	0.38353	0.910629	0.66785	0.992481	0.68252	0.962958	0.010147	0.566818	0.30816	0.870442	0.27901	0.947904	0.12796	0.819584
GOBP_HIPPO_SIGNALING	0.87863	0.977121	0.4424	0.983411	0.6713	0.893841	0.54803	0.945114	0.4755	0.975291	0.61763	0.957165	0.97345	0.997681	0.96853	0.996511	0.24272	0.943724	0.36728	0.896555
GOBP_HISTONE_H3_K9_TRIMETHYLATION	0.87687	0.977121	0.35011	0.98002	0.69667	0.900022	0.20681	0.84851	0.1005	0.852947	0.1082	0.814318	0.37728	0.907593	0.94054	0.994406	0.43323	0.966913	0.080297	0.784676
GOBP_INTERNEURON_MIGRATION_FROM_THE_SUBPALLIUM_TO_THE_CORTEX	0.87623	0.977121	0.62669	0.994992	0.81751	0.938299	0.20192	0.847555	0.45721	0.972111	0.30486	0.903736	0.23747	0.868704	0.49787	0.917653	0.62479	0.974572	0.93209	0.990809
GOBP_MODIFIED_AMINO_ACID_TRANSPORT	0.87794	0.977121	0.14113	0.957615	0.931	0.970612	0.78559	0.988436	0.64127	0.990911	0.73827	0.972434	0.24477	0.868704	0.43348	0.906518	0.61473	0.974406	0.92739	0.989573
GOBP_MORPHOGENESIS_OF_AN_EPITHELIUM	0.87788	0.977121	0.93411	0.998875	0.10652	0.534636	0.69646	0.972628	0.8115	0.997401	0.21528	0.871619	0.074739	0.757143	0.12516	0.783423	0.68781	0.980292	0.24786	0.874376
GOBP_NEGATIVE_REGULATION_OF_AMYLOID_BETA_CLEARANCE	0.87683	0.977121	0.77973	0.996644	0.10292	0.527411	0.23884	0.858873	0.37889	0.963826	0.067888	0.779495	0.14539	0.817027	0.41654	0.902245	0.26754	0.947904	0.6153	0.937994
GOBP_NEGATIVE_REGULATION_OF_APOPTOTIC_PROCESS_INVOLVED_IN_DEVELOPMENT	0.87769	0.977121	0.78318	0.996644	0.26715	0.720064	0.84445	0.994083	0.65402	0.991608	0.7904	0.978944	0.67347	0.962964	0.24964	0.858173	0.8786	0.99289	0.94387	0.991778
GOBP_NEGATIVE_REGULATION_OF_LIPID_STORAGE	0.87903	0.977121	0.33944	0.979404	0.19032	0.652533	0.027586	0.723145	0.3055	0.943308	0.75422	0.972434	0.62183	0.955244	0.37907	0.89221	0.17488	0.94215	0.5793	0.932211
GOBP_NEGATIVE_REGULATION_OF_SKELETAL_MUSCLE_CELL_DIFFERENTIATION	0.87781	0.977121	0.062708	0.930383	0.3158	0.754035	0.86114	0.995763	0.56845	0.98566	0.3505	0.90599	0.49091	0.934126	0.4694	0.911153	0.57611	0.97075	0.43713	0.907903
GOBP_NEURON_NEURON_SYNAPTIC_TRANSMISSION	0.87742	0.977121	0.95116	0.999786	0.10113	0.524144	0.069857	0.759783	0.19419	0.901756	0.47972	0.931768	0.8345	0.982744	0.58617	0.934288	0.68727	0.980292	0.77234	0.957155
GOBP_PIGMENT_ACCUMULATION	0.87664	0.977121	0.80084	0.996644	0.34783	0.771662	0.43296	0.924882	0.017443	0.641336	0.94287	0.994336	0.55627	0.944627	0.2438	0.855034	0.71302	0.982487	0.14376	0.833529
GOBP_POSITIVE_REGULATION_OF_ANTIGEN_PROCESSING_AND_PRESENTATION	0.87766	0.977121	0.10312	0.946312	0.15052	0.603149	0.73706	0.982006	0.67456	0.993101	0.5682	0.947175	0.26291	0.873452	0.70115	0.953636	0.34415	0.949782	0.58277	0.933754
GOBP_POSITIVE_REGULATION_OF_CD4_POSITIVE_ALPHA_BETA_T_CELL_ACTIVATION	0.87788	0.977121	0.96559	0.999786	0.0053055	0.116563	0.43272	0.924847	0.39532	0.964917	0.97433	0.996841	0.21917	0.865579	0.77799	0.968361	0.74739	0.985546	0.49385	0.923894
GOBP_POSITIVE_REGULATION_OF_EXTRINSIC_APOPTOTIC_SIGNALING_PATHWAY_VIA_DEATH_DOMAIN_RECEPTORS	0.87838	0.977121	0.81549	0.996644	0.41078	0.80345	0.70625	0.975722	0.34694	0.958566	0.31786	0.904566	0.98382	0.998811	0.12408	0.782385	0.64828	0.97571	0.99774	0.999611
GOBP_POSITIVE_REGULATION_OF_OSTEOCLAST_DIFFERENTIATION	0.87654	0.977121	0.62567	0.994767	0.88166	0.956407	0.80672	0.991469	0.9365	0.99996	0.87081	0.983988	0.37841	0.90783	0.45283	0.910362	0.54762	0.97075	0.76714	0.956307
GOBP_POSITIVE_REGULATION_OF_SODIUM_PROTON_ANTIPORTER_ACTIVITY	0.87866	0.977121	0.51489	0.99061	0.20648	0.668391	0.24914	0.863963	0.3374	0.95379	0.35375	0.906302	0.34163	0.898596	0.079183	0.736558	0.15901	0.94215	0.62438	0.93909
GOBP_POSITIVE_REGULATION_OF_T_CELL_MEDIATED_CYTOTOXICITY	0.87823	0.977121	0.99594	0.999979	0.94539	0.976195	0.61488	0.956611	0.44651	0.96959	0.5623	0.946519	0.26686	0.875053	0.78634	0.968361	0.73224	0.984146	0.77251	0.957155
GOBP_REGULATION_OF_FERTILIZATION	0.87645	0.977121	0.60088	0.994221	0.90091	0.961425	0.18807	0.83595	0.71988	0.993755	0.8644	0.983897	0.20704	0.855947	0.67606	0.952022	0.48615	0.969027	0.23462	0.869763
GOBP_REGULATION_OF_HYDROLASE_ACTIVITY	0.87659	0.977121	0.91563	0.997416	0.25233	0.705863	0.99907	0.99991	0.98467	0.99996	0.2067	0.871619	0.11043	0.791204	0.54646	0.927642	0.49436	0.969027	0.7202	0.953467
GOBP_REGULATION_OF_MULTICELLULAR_ORGANISM_GROWTH	0.87772	0.977121	0.50461	0.990447	0.017767	0.232821	0.012235	0.682519	0.10477	0.854901	0.39518	0.914848	0.94362	0.994129	0.75318	0.965316	0.20254	0.942695	0.52898	0.927488
GOBP_REGULATION_OF_SKELETAL_MUSCLE_CELL_DIFFERENTIATION	0.87898	0.977121	0.11882	0.949842	0.85252	0.947637	0.80566	0.991278	0.83844	0.999026	0.35301	0.906302	0.049622	0.714267	0.37485	0.890722	0.73876	0.984298	0.82804	0.97243
GOBP_REGULATION_OF_SKELETAL_MUSCLE_FIBER_DEVELOPMENT	0.87782	0.977121	0.58242	0.994069	0.34984	0.772288	0.070418	0.759783	0.55286	0.983078	0.99294	0.99883	0.31429	0.893143	0.37337	0.890722	0.87315	0.992485	0.82115	0.97057
GOBP_RESPONSE_TO_TUMOR_NECROSIS_FACTOR	0.87627	0.977121	0.45623	0.983706	0.074245	0.463167	0.2152	0.850482	0.98727	0.99996	0.91472	0.991982	0.63578	0.95809	0.62464	0.940919	0.04858	0.94215	0.023402	0.721157
GOBP_RNA_DESTABILIZATION	0.87873	0.977121	0.062218	0.930383	0.069549	0.448529	0.28037	0.877128	0.33473	0.95379	0.38529	0.913273	0.078114	0.759823	0.2638	0.860538	0.79688	0.987332	0.068789	0.770496
GOBP_STEM_CELL_FATE_SPECIFICATION	0.87713	0.977121	0.8483	0.996644	0.77323	0.924342	0.046289	0.747858	0.3408	0.954885	0.9075	0.99051	0.93983	0.993389	0.9621	0.995574	0.89764	0.993519	0.38457	0.901569
GOBP_STRESS_RESPONSE_TO_METAL_ION	0.87837	0.977121	0.54932	0.99105	0.1333	0.57752	0.72695	0.97938	0.0057321	0.548145	0.82832	0.981751	0.095669	0.779404	0.067175	0.721121	0.98402	0.999248	0.95394	0.992634
GOBP_SYNAPTIC_VESICLE_LUMEN_ACIDIFICATION	0.8789	0.977121	0.38957	0.980393	0.69255	0.899131	0.44785	0.927308	0.6935	0.993755	0.55495	0.945795	0.67237	0.962964	0.66602	0.949228	0.58364	0.97075	0.85538	0.977544
GOBP_VACUOLAR_ACIDIFICATION	0.87669	0.977121	0.84074	0.996644	0.43947	0.815442	0.52001	0.939194	0.97126	0.99996	0.46554	0.927426	0.74693	0.97315	0.77787	0.968361	0.49451	0.969027	0.50404	0.925655
GOCC_RIBONUCLEOPROTEIN_GRANULE	0.87888	0.977121	0.0056005	0.74224	0.29687	0.74406	0.96189	0.99991	0.9129	0.99996	0.85376	0.982736	0.13194	0.80387	0.84254	0.977475	0.48992	0.969027	0.12971	0.820532
GOMF_BETA_2_MICROGLOBULIN_BINDING	0.87899	0.977121	0.69227	0.996644	0.14464	0.594682	0.39292	0.91463	0.25352	0.923602	0.033799	0.730588	0.66775	0.962186	0.62932	0.94129	0.015918	0.94215	0.42722	0.907438
GOMF_EXCITATORY_EXTRACELLULAR_LIGAND_GATED_MONOATOMIC_ION_CHANNEL_ACTIVITY	0.87839	0.977121	0.98657	0.999979	0.69088	0.898667	0.51946	0.939194	0.8199	0.998648	0.0001573	0.151316	0.27762	0.87957	0.25051	0.858186	0.18151	0.94215	0.5846	0.934414
GOMF_OXIDOREDUCTASE_ACTIVITY_ACTING_ON_PAIRED_DONORS_WITH_INCORPORATION_OR_REDUCTION_OF_MOLECULAR_OXYGEN_REDUCED_ASCORBATE_AS_ONE_DONOR_AND_INCORPORATION_OF_ONE_ATOM_OF_OXYGEN	0.87834	0.977121	0.40972	0.980393	0.99697	0.998026	0.42059	0.920332	0.021441	0.667641	0.0045156	0.573804	0.10458	0.788354	0.16513	0.812681	0.69015	0.980547	0.11302	0.809168
HASLINGER_B_CLL_WITH_MUTATED_VH_GENES	0.87876	0.977121	0.87985	0.997333	0.045113	0.371803	0.61191	0.956611	0.29494	0.941177	0.27744	0.895911	0.76745	0.976455	0.93594	0.994257	0.58574	0.971321	0.76683	0.956307
MATSUDA_NATURAL_KILLER_DIFFERENTIATION	0.876	0.977121	0.78472	0.996644	0.11711	0.552262	0.96853	0.99991	0.73475	0.993755	0.15143	0.845564	0.46656	0.93041	0.74013	0.962066	0.63366	0.974572	0.33413	0.891159
MURAKAMI_UV_RESPONSE_24HR	0.87679	0.977121	0.71986	0.996644	0.1865	0.648133	0.18528	0.833965	0.64206	0.990911	0.80863	0.979888	0.33621	0.897361	0.28581	0.862084	0.62865	0.974572	0.40469	0.904615
PARK_OSTEOBLAST_DIFFERENTIATION_BY_PHENYLAMIL_DN	0.87861	0.977121	0.83286	0.996644	0.79655	0.931929	0.70924	0.976381	0.91841	0.99996	0.81246	0.979953	0.74376	0.972688	0.82377	0.974191	0.99833	0.999876	0.18617	0.860617
PID_IL1_PATHWAY	0.8783	0.977121	0.30178	0.975841	0.065051	0.434995	0.27751	0.877128	0.81996	0.998648	0.99728	0.99883	0.75842	0.97486	0.58422	0.933391	0.072991	0.94215	0.74446	0.955376
RANKIN_ANGIOGENIC_TARGETS_OF_VHL_HIF2A_DN	0.87754	0.977121	0.25665	0.969081	0.28275	0.734196	0.069951	0.759783	0.4478	0.96959	0.89583	0.989451	0.99	0.999533	0.81353	0.973732	0.78148	0.985987	0.18107	0.859309
REACTOME_ADP_SIGNALLING_THROUGH_P2Y_PURINOCEPTOR_12	0.87792	0.977121	0.11305	0.946312	0.87737	0.954737	0.54901	0.945114	0.16194	0.897644	0.69657	0.965437	0.91356	0.991775	0.99275	0.999478	0.75005	0.985566	0.46786	0.916774
REACTOME_INTEGRATION_OF_ENERGY_METABOLISM	0.8784	0.977121	0.52407	0.99061	0.78639	0.929231	0.95043	0.99991	0.57528	0.986149	0.22091	0.871619	0.90549	0.99067	0.98903	0.999478	0.71559	0.982487	0.64139	0.940537
REACTOME_MITOPHAGY	0.87762	0.977121	0.80169	0.996644	0.66866	0.892989	0.071491	0.765204	0.092832	0.847364	0.95883	0.996013	0.73732	0.97162	0.21537	0.837255	0.098095	0.94215	0.55938	0.928127
REACTOME_SIGNALING_BY_NOTCH3	0.87656	0.977121	0.31953	0.975841	0.088167	0.496971	0.34975	0.899909	0.098751	0.850241	0.13271	0.830336	0.57978	0.946941	0.098397	0.755864	0.42994	0.966913	0.71683	0.953346
SCHMAHL_PDGF_SIGNALING	0.87653	0.977121	0.66216	0.996644	0.57017	0.862305	0.14358	0.804284	0.107	0.85853	0.24056	0.880187	0.88371	0.98755	0.76439	0.966484	0.58458	0.970905	0.86944	0.978689
SCHOEN_NFKB_SIGNALING	0.87799	0.977121	0.091824	0.946312	0.019691	0.24785	0.19241	0.841475	0.77561	0.996271	0.82449	0.981056	0.69475	0.965	0.15832	0.808348	0.37551	0.95638	0.4971	0.924069
WP_CONGENITAL_GENERALIZED_LIPODYSTROPHY	0.87609	0.977121	0.70116	0.996644	0.58785	0.867526	0.30566	0.883455	0.337	0.95379	0.2449	0.880187	0.38623	0.909789	0.63381	0.942708	0.93136	0.995153	0.35129	0.895187
WP_HEAD_AND_NECK_SQUAMOUS_CELL_CARCINOMA	0.87822	0.977121	0.88391	0.997416	0.051887	0.393987	0.41163	0.919371	0.20084	0.907114	0.40258	0.915248	0.1704	0.830749	0.00070237	0.348671	0.13044	0.94215	0.10059	0.802586
WP_UREA_CYCLE_AND_RELATED_DISEASES	0.87607	0.977121	0.66077	0.996644	0.65538	0.888098	0.43575	0.9253	0.83063	0.998984	0.86041	0.983405	0.6639	0.96149	0.15809	0.808348	0.14937	0.94215	0.57537	0.931562
XU_HGF_SIGNALING_NOT_VIA_AKT1_6HR	0.87846	0.977121	0.74094	0.996644	0.45099	0.81997	0.19959	0.847555	0.28161	0.936589	0.33916	0.904566	0.3965	0.914816	0.6853	0.952048	0.58369	0.97075	0.064578	0.770496
GOBP_LEUKOTRIENE_SIGNALING_PATHWAY	0.87939	0.977202	0.032845	0.893019	0.51358	0.843619	0.92237	0.99991	0.87545	0.99996	0.2101	0.871619	0.77367	0.978043	0.13993	0.798914	0.84964	0.990119	0.55021	0.92806
GOBP_NEGATIVE_REGULATION_OF_PROTEIN_SUMOYLATION	0.87931	0.977202	0.56259	0.992219	0.5626	0.860434	0.72653	0.979284	0.87244	0.99996	0.20325	0.87141	0.11655	0.796115	0.089416	0.746933	0.7095	0.981786	0.89343	0.9825
GOBP_REFLEX	0.87934	0.977202	0.97912	0.999979	0.3259	0.758858	0.37223	0.909024	0.81004	0.997401	0.36588	0.90929	0.97808	0.99782	0.98185	0.99869	0.34889	0.949782	0.65361	0.941084
GOCC_COLLAGEN_TYPE_IV_TRIMER	0.8793	0.977202	0.33037	0.975841	0.90683	0.963248	0.65717	0.965506	0.97415	0.99996	0.1948	0.865971	0.93797	0.993294	0.91777	0.992417	0.87391	0.992485	0.71172	0.95236
REACTOME_RAS_PROCESSING	0.87929	0.977202	0.55178	0.99105	0.1373	0.584281	0.25658	0.867471	0.50896	0.976229	0.90261	0.99051	0.79385	0.979663	0.32716	0.875449	0.91123	0.994516	0.6586	0.94187
GOMF_CDP_ALCOHOL_PHOSPHATIDYLTRANSFERASE_ACTIVITY	0.8795	0.977261	0.41409	0.980393	0.8254	0.94075	0.7861	0.988436	0.76696	0.996209	0.050507	0.761501	0.083724	0.765144	0.24388	0.855034	0.58119	0.97075	0.38993	0.901739
REACTOME_HIGHLY_CALCIUM_PERMEABLE_NICOTINIC_ACETYLCHOLINE_RECEPTORS	0.87969	0.977408	0.77093	0.996644	0.26116	0.715044	0.26192	0.868546	0.17513	0.897644	4.8681e-09	8.2782e-05	0.0021179	0.517688	0.024171	0.629858	0.75171	0.985566	0.87116	0.978689
GOBP_HEPATOCYTE_APOPTOTIC_PROCESS	0.87978	0.977444	0.68242	0.996644	0.64723	0.886663	0.12068	0.800539	0.14964	0.897644	0.65716	0.960969	0.78579	0.978994	0.72196	0.957583	0.73293	0.984298	0.075031	0.778878
REACTOME_FGFR1_MUTANT_RECEPTOR_ACTIVATION	0.88019	0.977836	0.98658	0.999979	0.02839	0.301709	0.80887	0.991469	0.16242	0.897644	0.0015251	0.482664	0.32892	0.8971	0.42324	0.903312	0.12706	0.94215	0.12639	0.818455
GOBP_AMP_CATABOLIC_PROCESS	0.88045	0.977869	0.57025	0.992219	0.62099	0.879099	0.93137	0.99991	0.74753	0.995408	0.61281	0.956607	0.10758	0.790635	0.66425	0.949228	0.2543	0.947904	0.77007	0.957155
KEGG_PEROXISOME	0.88042	0.977869	0.49352	0.989624	0.62507	0.880084	0.74608	0.983191	0.56669	0.985567	0.31188	0.904566	0.19723	0.846169	0.43102	0.906078	0.076214	0.94215	0.13922	0.828545
REACTOME_RNA_POLYMERASE_III_TRANSCRIPTION	0.88031	0.977869	0.50968	0.99061	0.32898	0.761326	0.72407	0.978744	0.73564	0.993755	0.26771	0.890141	0.72831	0.970816	0.86379	0.981608	0.98557	0.99953	0.23298	0.869151
SCHUETZ_BREAST_CANCER_DUCTAL_INVASIVE_DN	0.8804	0.977869	0.53153	0.99061	0.77067	0.923904	0.052733	0.750362	0.67078	0.992696	0.88888	0.988477	0.84394	0.983991	0.13168	0.792259	0.2744	0.947904	0.12184	0.815015
BIOCARTA_DICER_PATHWAY	0.88066	0.977947	0.77785	0.996644	0.32622	0.759001	0.77786	0.988228	0.38254	0.963826	0.58746	0.951762	0.76201	0.975206	0.41573	0.902245	0.89315	0.993519	0.2322	0.868421
GOBP_MESENCHYMAL_TO_EPITHELIAL_TRANSITION_INVOLVED_IN_METANEPHROS_MORPHOGENESIS	0.88075	0.977947	0.41467	0.980393	0.04495	0.371803	0.43713	0.9253	0.6667	0.992055	0.64462	0.960969	0.90031	0.989265	0.69737	0.952948	0.71206	0.982487	0.87236	0.978689
GOMF_AZOLE_TRANSMEMBRANE_TRANSPORTER_ACTIVITY	0.88059	0.977947	0.65738	0.996644	0.56065	0.860269	0.91148	0.99991	0.70245	0.993755	0.36395	0.90929	0.59663	0.950989	0.97376	0.996991	0.37253	0.956295	0.92178	0.987917
REACTOME_ION_HOMEOSTASIS	0.88073	0.977947	0.7532	0.996644	0.62465	0.879958	0.59193	0.952983	0.51727	0.976229	0.78022	0.978276	0.25459	0.868704	0.57956	0.932057	0.29535	0.947992	0.61772	0.938288
GOBP_CD4_POSITIVE_OR_CD8_POSITIVE_ALPHA_BETA_T_CELL_LINEAGE_COMMITMENT	0.88083	0.977971	0.99008	0.999979	4.314e-05	0.00388146	0.34766	0.898249	0.76252	0.99611	0.96559	0.996179	0.44302	0.924391	0.46547	0.911153	0.96443	0.99725	0.41146	0.906602
GOBP_GLUTAMINE_FAMILY_AMINO_ACID_BIOSYNTHETIC_PROCESS	0.88112	0.977974	0.44514	0.983411	0.30331	0.748062	0.41166	0.919371	0.05829	0.813939	0.8011	0.979092	0.31466	0.893391	0.36184	0.885917	0.31537	0.949782	0.26324	0.880642
GOBP_MEDIUM_CHAIN_FATTY_ACID_METABOLIC_PROCESS	0.88111	0.977974	0.13133	0.949842	0.62687	0.88046	0.14461	0.805497	0.482	0.975291	0.45438	0.924225	0.63205	0.95748	0.46986	0.911153	0.40751	0.964341	0.029781	0.736539
GOBP_PROTEIN_HOMOOLIGOMERIZATION	0.88096	0.977974	0.42022	0.980393	0.89894	0.961062	0.27417	0.875938	0.68282	0.993566	0.58285	0.951762	0.96196	0.996302	0.86149	0.981608	0.4437	0.967983	0.57862	0.932211
GOBP_REPLICATION_BORN_DOUBLE_STRAND_BREAK_REPAIR_VIA_SISTER_CHROMATID_EXCHANGE	0.8811	0.977974	0.23027	0.969081	0.55986	0.859941	0.72423	0.978744	0.32706	0.951978	0.67285	0.962317	0.32401	0.8971	0.45418	0.910362	0.79139	0.98725	0.78365	0.959648
GOCC_SPINDLE_POLE	0.88106	0.977974	0.55546	0.99105	0.6535	0.888098	0.43709	0.9253	0.051727	0.803304	0.83522	0.982617	0.13665	0.807675	0.27453	0.860538	0.40976	0.964341	0.078198	0.784511
FLECHNER_BIOPSY_KIDNEY_TRANSPLANT_OK_VS_DONOR_DN	0.88148	0.978129	0.84125	0.996644	0.52477	0.847215	0.19288	0.841496	0.39628	0.964917	0.41437	0.91747	0.99988	0.99997	0.77153	0.967842	0.57658	0.97075	0.51501	0.925749
GOBP_REGULATION_OF_HISTONE_H4_K16_ACETYLATION	0.88145	0.978129	0.30795	0.975841	0.10966	0.540791	0.52176	0.940262	0.67213	0.992696	0.4628	0.925746	0.80866	0.979883	0.63109	0.941987	0.83522	0.989958	0.037266	0.741499
GOMF_MHC_PROTEIN_COMPLEX_BINDING	0.88149	0.978129	0.90218	0.997416	0.76806	0.923421	0.98558	0.99991	0.12685	0.867715	0.061313	0.769532	0.39021	0.910524	0.45515	0.910621	0.9684	0.998012	0.74809	0.955376
REACTOME_LEISHMANIA_INFECTION	0.88136	0.978129	0.83557	0.996644	0.048286	0.381376	0.44614	0.927308	0.95131	0.99996	0.069865	0.779839	0.20142	0.85325	0.28957	0.863156	0.48537	0.969027	0.80535	0.964598
YANAGIHARA_ESX1_TARGETS	0.88155	0.978132	0.55728	0.991327	0.38081	0.788464	0.22393	0.852114	0.82876	0.998984	0.40097	0.915248	0.55696	0.945104	0.37544	0.890722	0.41649	0.964972	0.58777	0.934775
KYNG_WERNER_SYNDROM_DN	0.88162	0.978146	0.96485	0.999786	0.030061	0.309253	0.09635	0.786467	0.83665	0.999026	0.51795	0.937968	0.14569	0.817027	0.57617	0.931417	0.39882	0.963319	0.65542	0.941179
GOBP_5_PHOSPHORIBOSE_1_DIPHOSPHATE_METABOLIC_PROCESS	0.88169	0.97816	0.90838	0.997416	0.7355	0.912602	0.36353	0.905306	0.99171	0.99996	0.87559	0.98514	0.37717	0.907593	0.28861	0.862984	0.28013	0.947904	0.32562	0.891159
GOBP_AMINO_ACID_BETAINE_BIOSYNTHETIC_PROCESS	0.8819	0.978215	0.62383	0.994221	0.86784	0.952177	0.78904	0.988453	0.087334	0.846881	0.36015	0.90929	0.24129	0.868704	0.16638	0.813903	0.48952	0.969027	0.72689	0.953823
GOBP_DORSAL_VENTRAL_PATTERN_FORMATION	0.88197	0.978215	0.98351	0.999979	0.66286	0.89048	0.0684	0.759783	0.72502	0.993755	0.14794	0.841773	0.9896	0.999529	0.58769	0.934434	0.94504	0.995788	0.28843	0.886456
GOBP_INTERLEUKIN_21_PRODUCTION	0.88196	0.978215	0.14209	0.957615	2.2703e-08	1.10304e-05	0.0034524	0.616873	0.19061	0.901756	0.082487	0.79251	0.27535	0.878026	0.38684	0.893425	0.51915	0.970333	0.88391	0.980261
GOMF_TRANSLATION_REGULATOR_ACTIVITY	0.88189	0.978215	0.35766	0.980393	0.17138	0.631841	0.69751	0.972867	0.49445	0.975637	0.27056	0.890845	0.75981	0.97486	0.92114	0.99322	0.31494	0.949782	0.28389	0.885135
BIOCARTA_IRES_PATHWAY	0.88297	0.978261	0.95094	0.999786	0.079916	0.476832	0.92526	0.99991	0.72711	0.993755	0.0038194	0.544812	0.3305	0.8971	0.48061	0.914922	0.94098	0.995527	0.63583	0.940297
BIOCARTA_LDL_PATHWAY	0.88311	0.978261	0.30188	0.975841	0.1989	0.661221	0.79233	0.988683	0.66296	0.991608	0.93058	0.993527	0.99506	0.999886	0.83832	0.976489	0.9822	0.999248	0.97681	0.995512
GOBP_BROWN_FAT_CELL_DIFFERENTIATION	0.88266	0.978261	0.35664	0.980393	0.64496	0.885759	0.87432	0.998847	0.38224	0.963826	0.60403	0.955702	0.72227	0.969177	0.79514	0.971059	0.42189	0.965855	0.45237	0.913068
GOBP_BRUSH_BORDER_ASSEMBLY	0.88368	0.978261	0.884	0.997416	0.47338	0.827295	0.65475	0.965257	0.00076352	0.454168	0.65958	0.960969	0.89543	0.988566	0.45652	0.910897	0.52871	0.970634	0.061876	0.770496
GOBP_CHLORIDE_TRANSPORT	0.88284	0.978261	0.82942	0.996644	0.73518	0.912535	0.86305	0.995874	0.94345	0.99996	0.31306	0.904566	0.25266	0.868704	0.68827	0.952048	0.45436	0.968676	0.63773	0.940334
GOBP_DORSAL_SPINAL_CORD_DEVELOPMENT	0.88339	0.978261	0.34905	0.97965	0.65879	0.888934	0.44094	0.9253	0.47076	0.974645	0.085599	0.796702	0.2783	0.879806	0.31713	0.870442	0.10323	0.94215	0.064756	0.770496
GOBP_EMBRYONIC_SKELETAL_JOINT_MORPHOGENESIS	0.88362	0.978261	0.4424	0.983411	0.73794	0.913295	0.57688	0.95008	0.95692	0.99996	0.16723	0.856902	0.73726	0.97162	0.80041	0.971736	0.75308	0.985566	0.53863	0.927488
GOBP_FATTY_ACYL_COA_CATABOLIC_PROCESS	0.88279	0.978261	0.58846	0.994221	0.32459	0.758024	0.13889	0.803889	0.65883	0.991608	0.70568	0.967402	0.1395	0.81058	0.64221	0.945221	0.20855	0.942695	0.025757	0.726662
GOBP_MAINTENANCE_OF_SYNAPSE_STRUCTURE	0.8832	0.978261	0.58298	0.994069	0.64922	0.887357	0.13676	0.803782	0.85784	0.99996	0.69642	0.965437	0.37916	0.90783	0.16149	0.81091	0.47355	0.969027	0.91302	0.986919
GOBP_MUCOCILIARY_CLEARANCE	0.88279	0.978261	0.24598	0.969081	0.65636	0.888537	0.51629	0.938492	0.24524	0.923602	0.83209	0.982481	0.57722	0.946601	0.93223	0.994212	0.47044	0.969027	0.2752	0.8828
GOBP_NEUROBLAST_DIFFERENTIATION	0.88362	0.978261	0.80509	0.996644	0.86977	0.952582	0.99902	0.99991	0.80549	0.99711	0.46129	0.925464	0.41052	0.916793	0.46531	0.911153	0.55209	0.97075	0.8332	0.97275
GOBP_POSITIVE_REGULATION_OF_BMP_SIGNALING_PATHWAY	0.88337	0.978261	0.4781	0.987799	0.043814	0.367273	0.018669	0.705481	0.68657	0.993566	0.53816	0.943153	0.51864	0.938327	0.3752	0.890722	0.76423	0.985566	0.66994	0.945033
GOBP_POSITIVE_REGULATION_OF_LYMPHOCYTE_ANERGY	0.88348	0.978261	0.059347	0.923933	0.42854	0.810046	0.53261	0.942165	0.89104	0.99996	0.65651	0.960969	0.27624	0.878302	0.51881	0.922026	0.0066096	0.94215	0.6515	0.941084
GOBP_REGULATION_OF_CALCIUM_ION_DEPENDENT_EXOCYTOSIS	0.88268	0.978261	0.50231	0.989857	0.49513	0.835883	0.99156	0.99991	0.48529	0.975291	0.89742	0.98971	0.01811	0.62068	0.50832	0.919713	0.97759	0.999018	0.70584	0.951955
GOBP_REGULATION_OF_GLYCOPROTEIN_METABOLIC_PROCESS	0.88256	0.978261	0.054396	0.919684	0.26758	0.720733	0.49754	0.936437	0.29621	0.942368	0.69021	0.964385	0.38444	0.909789	0.14459	0.802967	0.76942	0.985566	0.68507	0.949686
GOBP_REGULATION_OF_MEMBRANE_REPOLARIZATION_DURING_ACTION_POTENTIAL	0.88283	0.978261	0.44619	0.983411	0.79369	0.931064	0.96724	0.99991	0.40807	0.966593	0.71089	0.96781	0.34054	0.898116	0.68789	0.952048	0.035563	0.94215	0.34046	0.891507
GOBP_REGULATION_OF_PROTEIN_CATABOLIC_PROCESS_IN_THE_VACUOLE	0.88359	0.978261	0.17876	0.966794	0.50376	0.839107	0.66626	0.967522	0.089462	0.846881	0.4459	0.921815	0.099215	0.784494	0.19102	0.828664	0.7507	0.985566	0.42296	0.906823
GOBP_REGULATION_OF_T_CELL_MEDIATED_CYTOTOXICITY	0.8837	0.978261	0.99866	0.999979	0.95353	0.978976	0.81427	0.992117	0.57123	0.986149	0.64222	0.960969	0.21729	0.865579	0.4404	0.907148	0.76348	0.985566	0.94116	0.991665
GOBP_TRYPTOPHAN_CATABOLIC_PROCESS_TO_KYNURENINE	0.88391	0.978261	0.82062	0.996644	0.67692	0.895557	0.10829	0.794871	0.039599	0.767583	0.92445	0.993131	0.74415	0.972763	0.60305	0.936206	0.79724	0.987332	0.48325	0.920708
GOBP_UBIQUITIN_DEPENDENT_GLYCOPROTEIN_ERAD_PATHWAY	0.88268	0.978261	0.29799	0.975841	0.64839	0.88718	0.5291	0.942165	0.29428	0.941177	0.36201	0.90929	0.57359	0.946601	0.20908	0.835595	0.43287	0.966913	0.83787	0.973979
GOCC_MICROVILLUS_MEMBRANE	0.88387	0.978261	0.4511	0.983706	0.85024	0.946912	0.018589	0.704022	0.039047	0.767582	0.43766	0.920686	0.23956	0.868704	0.18853	0.827595	0.46549	0.969027	0.79099	0.961562
GOCC_P_BODY	0.88384	0.978261	0.022301	0.876285	0.053635	0.401083	0.73393	0.98167	0.8569	0.99996	0.90394	0.99051	0.37068	0.905695	0.51581	0.92074	0.1782	0.94215	0.22654	0.86684
GOMF_CHROMO_SHADOW_DOMAIN_BINDING	0.88258	0.978261	0.46739	0.986698	0.66558	0.891617	0.77131	0.987669	0.26815	0.930253	0.67547	0.962317	0.88421	0.98755	0.77732	0.968361	0.1694	0.94215	0.34726	0.894316
GOMF_METALLOEXOPEPTIDASE_ACTIVITY	0.88371	0.978261	0.86614	0.997333	0.6174	0.878073	0.036959	0.744135	0.81884	0.998497	0.48512	0.932442	0.5496	0.942896	0.15381	0.806484	0.96694	0.997624	0.62464	0.93909
GOMF_PROSTANOID_RECEPTOR_ACTIVITY	0.88318	0.978261	0.14154	0.957615	0.032962	0.322352	0.31536	0.884467	0.33012	0.952366	0.074314	0.783787	0.11035	0.791204	0.12991	0.790923	0.36812	0.956071	0.64704	0.940751
HIRSCH_CELLULAR_TRANSFORMATION_SIGNATURE_DN	0.88378	0.978261	0.60284	0.994221	0.28832	0.737386	0.34313	0.896388	0.35981	0.960351	0.043703	0.747676	0.99831	0.999952	0.95136	0.994568	0.82396	0.989671	0.48388	0.920708
LEE_AGING_CEREBELLUM_DN	0.88236	0.978261	0.75497	0.996644	0.0089988	0.161248	0.21422	0.850482	0.021194	0.663727	0.39011	0.914375	0.71063	0.967687	0.097616	0.754459	0.41888	0.965855	0.26556	0.882095
MELLMAN_TUT1_TARGETS_DN	0.88329	0.978261	0.16752	0.964845	0.84372	0.944844	0.32519	0.888616	0.35496	0.960351	0.2611	0.889015	0.4512	0.927233	0.96714	0.996187	0.89645	0.993519	0.91006	0.986542
MIKKELSEN_MEF_LCP_WITH_H3K27ME3	0.88299	0.978261	0.24541	0.969081	0.28395	0.73483	0.8902	0.99991	0.6257	0.989484	0.24754	0.880554	0.79177	0.979645	0.95696	0.99525	0.81632	0.989671	0.90605	0.985636
REACTOME_ASSOCIATION_OF_TRIC_CCT_WITH_TARGET_PROTEINS_DURING_BIOSYNTHESIS	0.88314	0.978261	0.77018	0.996644	0.43524	0.812374	0.099601	0.789495	0.5113	0.976229	0.049456	0.761501	0.74232	0.972366	0.27563	0.860538	0.62877	0.974572	0.4431	0.91062
SCHLESINGER_H3K27ME3_IN_NORMAL_AND_METHYLATED_IN_CANCER	0.88315	0.978261	0.76454	0.996644	0.95784	0.98153	0.15857	0.817378	0.67827	0.993566	0.20957	0.871619	0.6382	0.958616	0.78605	0.968361	0.3419	0.949782	0.256	0.877634
WHITFIELD_CELL_CYCLE_M_G1	0.88322	0.978261	0.99677	0.999979	0.54297	0.853488	0.60767	0.956268	0.05683	0.812694	0.35344	0.906302	0.26447	0.874355	0.41076	0.901079	0.57934	0.97075	0.39332	0.902994
WP_NICOTINE_EFFECT_ON_CHROMAFFIN_CELLS	0.88374	0.978261	0.59617	0.994221	0.10835	0.538583	0.25274	0.86431	0.79033	0.996501	0.041144	0.744572	0.0154	0.59406	0.030213	0.661757	0.72929	0.984146	0.002182	0.601153
ACEVEDO_NORMAL_TISSUE_ADJACENT_TO_LIVER_TUMOR_UP	0.8842	0.978266	0.42356	0.980393	0.46683	0.824902	0.58147	0.950384	0.21295	0.914226	0.54464	0.944923	0.1968	0.846169	0.018856	0.607885	0.90085	0.993519	0.4423	0.910432
BROWNE_HCMV_INFECTION_30MIN_DN	0.88538	0.978266	0.1414	0.957615	0.63429	0.882876	0.0067392	0.648871	0.41112	0.966593	0.97447	0.996841	0.64938	0.960577	0.17758	0.822431	0.31732	0.949782	0.45219	0.913068
GOBP_ACTIN_FILAMENT_POLYMERIZATION	0.88464	0.978266	0.59854	0.994221	0.58284	0.865625	0.41742	0.919371	0.43617	0.969501	0.80884	0.979888	0.023014	0.651801	0.60097	0.93595	0.98248	0.999248	0.50531	0.925655
GOBP_EPITHELIAL_STRUCTURE_MAINTENANCE	0.88541	0.978266	0.016461	0.876285	0.17413	0.635062	0.0017404	0.574262	0.30385	0.943308	0.31516	0.904566	0.14766	0.817027	0.643	0.945392	0.72391	0.983037	0.13893	0.828545
GOBP_LUNG_ASSOCIATED_MESENCHYME_DEVELOPMENT	0.88476	0.978266	0.18868	0.966794	0.43504	0.812374	0.83653	0.994083	0.69002	0.993566	0.71725	0.96865	0.37668	0.907593	0.28458	0.861179	0.93813	0.995212	0.73558	0.954361
GOBP_MIRNA_MEDIATED_GENE_SILENCING_BY_MRNA_DESTABILIZATION	0.88409	0.978266	0.74413	0.996644	0.082861	0.484552	0.40641	0.917494	0.49837	0.976229	0.83341	0.982554	0.62463	0.956589	0.21415	0.835838	0.90926	0.994042	0.22669	0.86684
GOBP_MITOCHONDRIAL_TRANSPORT	0.88504	0.978266	0.86021	0.996727	0.56634	0.862042	0.061576	0.754454	0.06646	0.823633	0.35745	0.9075	0.67781	0.962964	0.32715	0.875449	0.37991	0.958816	0.39352	0.902994
GOBP_NEGATIVE_REGULATION_OF_GLIAL_CELL_MIGRATION	0.88539	0.978266	0.12648	0.949842	0.064486	0.433433	0.22488	0.852708	0.68017	0.993566	0.3918	0.914392	0.86299	0.986218	0.36122	0.885917	0.85336	0.990852	0.55647	0.92806
GOBP_POSITIVE_REGULATION_OF_POTASSIUM_ION_TRANSPORT	0.88408	0.978266	0.54235	0.99061	0.15071	0.603585	0.81531	0.992386	0.81065	0.997401	0.42518	0.919108	0.60236	0.950989	0.32558	0.874791	0.82453	0.989671	0.52711	0.927488
GOBP_POSITIVE_REGULATION_OF_PROTEIN_EXPORT_FROM_NUCLEUS	0.88465	0.978266	0.30347	0.975841	0.14812	0.599397	0.70249	0.97525	0.44219	0.969501	0.60671	0.955883	0.86299	0.986218	0.79131	0.969482	0.5273	0.970634	0.41415	0.906823
GOBP_REGULATION_OF_MACROPHAGE_APOPTOTIC_PROCESS	0.88489	0.978266	0.023454	0.876285	0.70785	0.904209	0.89932	0.99991	0.99207	0.99996	0.90181	0.99051	0.078753	0.759823	0.16473	0.812681	0.11699	0.94215	0.187	0.860781
GOBP_REGULATION_OF_PLATELET_DERIVED_GROWTH_FACTOR_RECEPTOR_BETA_SIGNALING_PATHWAY	0.88485	0.978266	0.55315	0.99105	0.24421	0.700955	0.17981	0.829086	0.30722	0.943308	0.92475	0.993202	0.15075	0.817579	0.48623	0.915992	0.80451	0.987879	0.23605	0.870116
GOBP_URATE_TRANSPORT	0.8851	0.978266	0.78278	0.996644	0.83457	0.942699	0.71461	0.976381	0.62337	0.988963	0.28898	0.901289	0.41742	0.916793	0.93342	0.994257	0.43398	0.966913	0.94026	0.991665
GOCC_PLASMA_MEMBRANE_RAFT	0.88517	0.978266	0.88287	0.997416	0.57564	0.863114	0.012606	0.682519	0.30172	0.943308	0.10975	0.814318	0.27085	0.87593	0.13195	0.792259	0.96195	0.99725	0.78757	0.96029
GOMF_GLUTAMATE_BINDING	0.88531	0.978266	0.41459	0.980393	0.70346	0.903159	0.69102	0.970924	0.58075	0.986149	0.3202	0.904566	0.20748	0.856093	0.32378	0.873886	0.25371	0.947904	0.00026545	0.327387
GOMF_INTERLEUKIN_2_RECEPTOR_BINDING	0.88427	0.978266	0.23978	0.969081	0.071856	0.455048	0.29128	0.880588	0.33972	0.95379	0.59074	0.953051	0.22256	0.866751	0.33155	0.877263	0.095603	0.94215	0.15092	0.837274
HINATA_NFKB_TARGETS_KERATINOCYTE_DN	0.88453	0.978266	0.3994	0.980393	0.37709	0.787014	0.71489	0.976381	0.43882	0.969501	0.012323	0.646045	0.8157	0.980734	0.94153	0.994406	0.35475	0.953395	0.43625	0.907903
KEGG_TRYPTOPHAN_METABOLISM	0.88527	0.978266	0.60887	0.994221	0.73651	0.91289	0.066752	0.759783	0.15718	0.897644	0.54745	0.944923	0.37707	0.907593	0.38428	0.893081	0.87827	0.99289	0.85302	0.977269
LANDEMAINE_LUNG_METASTASIS	0.88539	0.978266	0.94156	0.999087	0.058515	0.416512	0.66135	0.966652	0.57552	0.986149	0.19114	0.865228	0.29143	0.885353	0.70244	0.954159	0.44854	0.967983	0.52224	0.926374
MOOTHA_PGC	0.88482	0.978266	0.93942	0.999087	0.39491	0.79795	0.48849	0.935993	0.83077	0.998984	0.36228	0.90929	0.61467	0.953918	0.73231	0.958788	0.72682	0.983563	0.93281	0.990827
POMEROY_MEDULLOBLASTOMA_DESMOPLASIC_VS_CLASSIC_UP	0.88494	0.978266	0.037061	0.911683	0.32023	0.755364	0.30791	0.883455	0.16616	0.897644	0.38827	0.913273	0.35377	0.901875	0.44455	0.907806	0.44615	0.967983	0.30144	0.887626
REACTOME_NRIF_SIGNALS_CELL_DEATH_FROM_THE_NUCLEUS	0.88488	0.978266	0.44671	0.983411	0.76033	0.920607	0.69666	0.972667	0.018163	0.641336	0.84061	0.982668	0.46908	0.93041	0.5913	0.935291	0.021205	0.94215	0.98742	0.99766
VALK_AML_CLUSTER_6	0.88504	0.978266	0.63524	0.995211	0.12502	0.564366	0.028924	0.731645	0.40176	0.96536	0.16167	0.855296	0.2071	0.855986	0.65176	0.948453	0.72799	0.983563	0.40679	0.904649
WANG_TUMOR_INVASIVENESS_DN	0.88458	0.978266	0.52946	0.99061	0.36103	0.78019	0.91041	0.99991	0.50817	0.976229	0.60746	0.955883	0.45661	0.927849	0.22836	0.847283	0.7168	0.982487	0.89731	0.983096
WIEDERSCHAIN_TARGETS_OF_BMI1_AND_PCGF2	0.88525	0.978266	0.30267	0.975841	0.38945	0.794627	0.60007	0.953663	0.98653	0.99996	0.73039	0.970991	0.72396	0.969508	0.25097	0.858186	0.17523	0.94215	0.38126	0.900841
WINNEPENNINCKX_MELANOMA_METASTASIS_DN	0.88441	0.978266	0.85919	0.996727	0.43428	0.812374	0.37137	0.908776	0.59315	0.987229	0.85583	0.982978	0.95248	0.995089	0.9784	0.997797	0.13614	0.94215	0.042879	0.741499
REACTOME_SYNTHESIS_SECRETION_AND_INACTIVATION_OF_GLUCAGON_LIKE_PEPTIDE_1_GLP_1	0.88548	0.97828	0.44845	0.983706	0.46368	0.824261	0.45469	0.927695	0.41123	0.966593	0.62006	0.958193	0.9963	0.999886	0.9152	0.991895	0.22608	0.942695	0.36595	0.896114
KEGG_AUTOIMMUNE_THYROID_DISEASE	0.88558	0.978327	0.26061	0.97112	0.41716	0.806327	0.55901	0.945976	0.614	0.988556	0.78293	0.978944	0.281	0.88121	0.045297	0.687901	0.61829	0.974406	0.53984	0.927488
DANG_MYC_TARGETS_DN	0.88564	0.978329	0.37223	0.980393	0.33266	0.76434	0.83936	0.994083	0.43992	0.969501	0.88344	0.987309	0.32425	0.8971	0.34482	0.880896	0.2837	0.947904	0.08713	0.794889
WP_NUCLEAR_RECEPTORS	0.88589	0.978542	0.18157	0.966794	0.034707	0.33027	0.59703	0.953193	0.83584	0.999026	0.36306	0.90929	0.16256	0.826112	0.50277	0.918633	0.1242	0.94215	0.38086	0.900841
HELLER_HDAC_TARGETS_DN	0.88596	0.978556	0.77671	0.996644	0.00064416	0.0281592	0.52552	0.940487	0.2959	0.942368	0.24613	0.880187	0.67075	0.962881	0.13853	0.795049	0.2049	0.942695	0.15779	0.840437
MONNIER_POSTRADIATION_TUMOR_ESCAPE_UP	0.88603	0.978569	0.066894	0.940161	0.69278	0.899168	0.57692	0.95008	0.59475	0.98745	0.3028	0.902546	0.36308	0.903385	0.5634	0.928909	0.77775	0.985909	0.048394	0.741534
GOBP_MEIOTIC_DNA_DOUBLE_STRAND_BREAK_FORMATION	0.88628	0.978782	0.75414	0.996644	0.87022	0.95281	0.23115	0.854498	0.61599	0.988556	0.36781	0.909761	0.30791	0.889515	0.12692	0.786784	0.90536	0.993519	0.69345	0.951524
GOBP_CILIUM_MOVEMENT	0.88662	0.978828	0.70818	0.996644	0.68141	0.895594	0.36127	0.904237	0.07404	0.825258	0.65059	0.960969	0.43722	0.921921	0.19182	0.828664	0.083471	0.94215	0.63662	0.940297
GOBP_EMBRYONIC_CAMERA_TYPE_EYE_DEVELOPMENT	0.88644	0.978828	0.062418	0.930383	0.13205	0.575356	0.65081	0.965257	0.27753	0.935712	0.46246	0.925746	0.78008	0.978554	0.75391	0.965316	0.79101	0.98725	0.22651	0.86684
GOBP_NADH_METABOLIC_PROCESS	0.88668	0.978828	0.39203	0.980393	0.30005	0.746032	0.2708	0.873934	0.37666	0.963676	0.53711	0.943153	0.64569	0.959479	0.57647	0.931417	0.4175	0.965348	0.54126	0.927594
GOBP_NEGATIVE_REGULATION_OF_MIRNA_METABOLIC_PROCESS	0.88691	0.978828	0.27775	0.975841	0.00351	0.0902626	0.70754	0.976381	0.73989	0.994218	0.19374	0.865971	0.053651	0.717751	0.54709	0.927642	0.77087	0.985787	0.044487	0.741499
GOBP_POSITIVE_REGULATION_OF_MEMBRANE_PROTEIN_ECTODOMAIN_PROTEOLYSIS	0.88695	0.978828	0.48975	0.989274	0.055615	0.408973	0.36972	0.907359	0.73329	0.993755	0.22374	0.872637	0.67451	0.962964	0.2353	0.854112	0.76154	0.985566	0.42167	0.906823
GOBP_SPINDLE_ASSEMBLY_INVOLVED_IN_FEMALE_MEIOSIS	0.88687	0.978828	0.31426	0.975841	0.94397	0.975898	0.018733	0.70633	0.062355	0.822927	0.38021	0.913273	0.14098	0.814047	0.17223	0.821048	0.96298	0.99725	0.50632	0.925655
GOMF_MITOGEN_ACTIVATED_PROTEIN_KINASE_BINDING	0.88671	0.978828	0.66596	0.996644	0.062674	0.428193	0.78016	0.988228	0.36561	0.961497	0.9238	0.993035	0.47689	0.93041	0.783	0.968361	0.83815	0.989982	0.25225	0.877174
NEWMAN_ERCC6_TARGETS_UP	0.88696	0.978828	0.23832	0.969081	0.31587	0.754035	0.97644	0.99991	0.80317	0.996501	0.80642	0.979888	0.20091	0.852151	0.47935	0.914492	0.39864	0.963319	0.78036	0.958829
REACTOME_CA2_ACTIVATED_K_CHANNELS	0.88676	0.978828	0.026308	0.883116	0.41762	0.806516	0.68575	0.970781	0.11493	0.859714	0.77847	0.977759	0.61446	0.953918	0.57091	0.930371	0.43447	0.966913	0.4277	0.907438
REACTOME_INTERLEUKIN_12_FAMILY_SIGNALING	0.88706	0.978828	0.90138	0.997416	0.79553	0.931551	0.08361	0.781969	0.93989	0.99996	0.30313	0.902546	0.73267	0.971393	0.72865	0.958775	0.055636	0.94215	0.93578	0.99083
REACTOME_PRESYNAPTIC_FUNCTION_OF_KAINATE_RECEPTORS	0.88682	0.978828	0.03821	0.917851	0.85689	0.948815	0.62525	0.95839	0.15222	0.897644	0.4546	0.924225	0.97562	0.997681	0.99942	0.99999	0.77529	0.985787	0.36012	0.895556
ROY_WOUND_BLOOD_VESSEL_UP	0.88665	0.978828	0.15833	0.964845	0.18272	0.643809	0.69444	0.97217	0.24226	0.923602	0.1543	0.84754	0.65544	0.961259	0.92884	0.994057	0.41321	0.964906	0.49136	0.923308
WP_INFLAMMATORY_BOWEL_DISEASE_SIGNALING	0.88707	0.978828	0.69555	0.996644	2.5721e-07	7.81046e-05	0.036299	0.741858	0.053174	0.805716	0.83079	0.982174	0.75981	0.97486	0.52604	0.924133	0.29898	0.949782	0.015375	0.692387
GOBP_MIRNA_MEDIATED_GENE_SILENCING_BY_INHIBITION_OF_TRANSLATION	0.88774	0.978932	0.87469	0.997333	0.12916	0.57249	0.49358	0.936437	0.5723	0.986149	0.16501	0.85611	0.26459	0.874355	0.10223	0.760161	0.91437	0.994571	0.047339	0.741534
GOBP_REGULATION_OF_CD8_POSITIVE_ALPHA_BETA_T_CELL_DIFFERENTIATION	0.88772	0.978932	0.91149	0.997416	0.00085779	0.0342411	0.56939	0.948464	0.41611	0.967117	0.16607	0.856902	0.37458	0.907049	0.94668	0.994515	0.030494	0.94215	0.42604	0.907356
GOBP_SPERMINE_METABOLIC_PROCESS	0.88765	0.978932	0.81906	0.996644	0.37224	0.784775	0.31723	0.884924	0.44299	0.969501	0.091423	0.799714	0.56452	0.945519	0.68877	0.952048	0.051454	0.94215	0.48422	0.920708
GOMF_HEME_TRANSMEMBRANE_TRANSPORTER_ACTIVITY	0.88727	0.978932	0.39738	0.980393	0.83398	0.942699	0.72584	0.979284	0.16597	0.897644	0.93466	0.993726	0.82306	0.98117	0.82977	0.975201	0.55364	0.97075	0.93182	0.990663
GOMF_METALLOCARBOXYPEPTIDASE_ACTIVITY	0.88774	0.978932	0.72523	0.996644	0.62808	0.880906	0.0077852	0.648871	0.89907	0.99996	0.35276	0.906302	0.66338	0.96149	0.57832	0.931926	0.88716	0.993519	0.66709	0.944275
GRUETZMANN_PANCREATIC_CANCER_DN	0.8877	0.978932	0.39517	0.980393	0.46299	0.824068	0.71454	0.976381	0.75248	0.995905	0.15546	0.84754	0.023307	0.651801	0.045825	0.687901	0.89653	0.993519	0.54959	0.92806
HELLEBREKERS_SILENCED_DURING_TUMOR_ANGIOGENESIS	0.88742	0.978932	0.75477	0.996644	0.36063	0.779623	0.58093	0.950384	0.65448	0.991608	0.38449	0.913273	0.69271	0.964767	0.62694	0.940919	0.86002	0.99166	0.70915	0.952015
ODONNELL_METASTASIS_UP	0.88754	0.978932	0.048374	0.918011	0.80322	0.93424	0.66514	0.967522	0.42295	0.967117	0.7895	0.978944	0.45077	0.927233	0.54597	0.927625	0.05848	0.94215	0.1483	0.835551
PID_P38_MKK3_6PATHWAY	0.88756	0.978932	0.10049	0.946312	0.26424	0.716994	0.41747	0.919371	0.84447	0.999612	0.11188	0.816997	0.70068	0.966589	0.68966	0.952048	0.2041	0.942695	0.63443	0.940212
WP_FARNESOID_X_RECEPTOR_PATHWAY	0.88767	0.978932	0.99676	0.999979	0.7648	0.922905	0.3753	0.909024	0.15921	0.897644	0.25343	0.884852	0.093372	0.776238	0.70366	0.954159	0.48444	0.969027	0.2954	0.887626
GOBP_MAMMARY_GLAND_EPITHELIAL_CELL_PROLIFERATION	0.88797	0.979059	0.77521	0.996644	0.00030553	0.0167059	0.68847	0.970924	0.44708	0.96959	0.076789	0.786978	0.65841	0.961259	0.60185	0.93595	0.55666	0.97075	0.22635	0.86684
REACTOME_SIGNALING_BY_ALK_IN_CANCER	0.88797	0.979059	0.082264	0.94418	0.23216	0.693281	0.4875	0.935975	0.071476	0.825258	0.29728	0.901289	0.089606	0.771474	0.04078	0.680727	0.096348	0.94215	0.15192	0.837283
REACTOME_TRANSPORT_OF_SMALL_MOLECULES	0.8881	0.979138	0.92936	0.998624	0.92812	0.970141	0.40089	0.915897	0.88644	0.99996	0.60647	0.955883	0.52574	0.939083	0.84493	0.977548	0.23218	0.942695	0.94445	0.991778
GOBP_MACROPHAGE_CHEMOTAXIS	0.88824	0.979157	0.38338	0.980393	0.13394	0.578377	0.58088	0.950384	0.78673	0.996385	0.0065206	0.622937	0.76874	0.97658	0.77656	0.968361	0.29381	0.947904	0.5429	0.927873
GOBP_RESPONSE_TO_FRUCTOSE	0.88829	0.979157	0.56734	0.992219	0.56158	0.860434	0.19401	0.841496	0.92163	0.99996	0.83279	0.982554	0.57667	0.946601	0.41735	0.902648	0.37222	0.956148	0.088632	0.794889
GOBP_R_LOOP_PROCESSING	0.88824	0.979157	0.015709	0.876285	0.34129	0.768999	0.30554	0.883455	0.927	0.99996	0.51079	0.936735	0.1282	0.802296	0.01559	0.590974	0.5017	0.969027	0.98151	0.996816
SCHLOSSER_MYC_TARGETS_AND_SERUM_RESPONSE_UP	0.88842	0.979237	0.63259	0.994992	0.16318	0.620021	0.23665	0.857126	0.48124	0.975291	0.75731	0.972434	0.95584	0.995583	0.72357	0.958363	0.47635	0.969027	0.88356	0.980261
GOBP_AMP_BIOSYNTHETIC_PROCESS	0.88853	0.979295	0.63907	0.995546	0.49929	0.837008	0.6992	0.973624	0.79895	0.996501	0.62847	0.9607	0.021102	0.641893	0.015877	0.594653	0.15326	0.94215	0.46788	0.916774
GOBP_ENDOSOMAL_LUMEN_ACIDIFICATION	0.88882	0.979341	0.8584	0.996727	0.36359	0.782457	0.27133	0.874212	0.84482	0.999612	0.92399	0.993035	0.65217	0.961259	0.70633	0.954215	0.60854	0.974406	0.88608	0.980535
GOBP_POSITIVE_REGULATION_OF_VASCULAR_ASSOCIATED_SMOOTH_MUSCLE_CELL_PROLIFERATION	0.88886	0.979341	0.014516	0.867016	0.336	0.765818	0.1076	0.794793	0.66989	0.99257	0.80228	0.979365	0.58966	0.949664	0.10422	0.762546	0.086491	0.94215	0.76124	0.956307
GOBP_RESPONSE_TO_INSECTICIDE	0.88872	0.979341	0.8765	0.997333	0.69996	0.901341	0.18791	0.835838	0.60899	0.988556	0.65027	0.960969	0.19103	0.843989	0.586	0.934288	0.92815	0.995153	0.48658	0.921714
GOMF_TUBULIN_BINDING	0.88886	0.979341	0.13858	0.956005	0.089034	0.498681	0.15839	0.817378	0.15028	0.897644	0.72286	0.969371	0.70855	0.967501	0.43894	0.907004	0.29847	0.949782	0.81043	0.966446
PURBEY_TARGETS_OF_CTBP1_NOT_SATB1_UP	0.88872	0.979341	0.98537	0.999979	0.039158	0.348629	0.0002723	0.473858	0.15387	0.897644	0.098017	0.802435	0.50956	0.938013	0.79264	0.970485	0.37063	0.956148	0.10385	0.805489
GOBP_HEPARAN_SULFATE_PROTEOGLYCAN_BIOSYNTHETIC_PROCESS	0.88912	0.979344	0.52961	0.99061	0.56011	0.859968	0.095339	0.786467	0.26483	0.930052	0.81453	0.980053	0.7098	0.967687	0.89411	0.988791	0.81718	0.989671	0.46371	0.914929
GOBP_OVIDUCT_DEVELOPMENT	0.88907	0.979344	0.76189	0.996644	0.86492	0.95089	0.69807	0.972927	0.70205	0.993755	0.41453	0.91747	0.10198	0.788354	0.019104	0.607885	0.52325	0.970634	0.17751	0.85684
GOBP_PLASMA_MEMBRANE_PHOSPHOLIPID_SCRAMBLING	0.88892	0.979344	0.48578	0.987933	0.1943	0.6561	0.30362	0.882801	0.46351	0.972449	0.61413	0.956607	0.1903	0.84383	0.18759	0.827595	0.98426	0.999248	0.8649	0.978094
GOCC_MICROTUBULE_END	0.88902	0.979344	0.84691	0.996644	0.098278	0.516153	0.87339	0.998847	0.3749	0.962668	0.64876	0.960969	0.076334	0.757143	0.029989	0.661757	0.73442	0.984298	0.67654	0.946494
REACTOME_MRNA_EDITING_C_TO_U_CONVERSION	0.88915	0.979344	0.62008	0.994221	0.88641	0.957917	0.88968	0.99991	0.59207	0.987089	0.71933	0.969138	0.39028	0.910524	0.35802	0.884675	0.026224	0.94215	0.13511	0.822974
BIOCARTA_TERC_PATHWAY	0.88925	0.97939	0.25641	0.969081	0.51384	0.843619	0.39948	0.915654	0.68882	0.993566	0.31647	0.904566	0.41677	0.916793	0.19789	0.83225	0.79484	0.987332	0.54061	0.927594
GOBP_POLYAMINE_METABOLIC_PROCESS	0.88931	0.979393	0.96525	0.999786	0.37734	0.787014	0.09498	0.786467	0.16004	0.897644	0.67584	0.962317	0.97335	0.997681	0.96143	0.995465	0.59087	0.971749	0.11548	0.810706
GOBP_ACTIVATION_OF_CYSTEINE_TYPE_ENDOPEPTIDASE_ACTIVITY_INVOLVED_IN_APOPTOTIC_PROCESS	0.89075	0.979568	0.53616	0.99061	0.024325	0.276133	0.94092	0.99991	0.93246	0.99996	0.46408	0.926689	0.23491	0.867682	0.86632	0.982207	0.75494	0.985566	0.79718	0.962264
GOBP_EPITHELIAL_CELL_CELL_ADHESION	0.89049	0.979568	0.45668	0.983706	0.22049	0.682885	0.21332	0.850449	0.14693	0.896744	0.24593	0.880187	0.13959	0.810652	0.48505	0.915992	0.17107	0.94215	0.83879	0.974162
GOBP_G_PROTEIN_COUPLED_RECEPTOR_INTERNALIZATION	0.88982	0.979568	0.56581	0.992219	0.28503	0.735006	0.2412	0.858873	0.31442	0.947202	0.79796	0.978944	0.13871	0.808083	0.29409	0.866373	0.68266	0.979157	0.22664	0.86684
GOBP_HYDROGEN_SULFIDE_METABOLIC_PROCESS	0.89041	0.979568	0.24369	0.969081	0.82225	0.939876	0.51016	0.937482	0.48736	0.975484	0.82208	0.981056	0.29568	0.885353	0.68713	0.952048	0.15713	0.94215	0.26449	0.88206
GOBP_METANEPHRIC_TUBULE_FORMATION	0.89106	0.979568	0.41041	0.980393	0.12204	0.559679	0.55549	0.945342	0.60116	0.988556	0.50244	0.936735	0.19076	0.84383	0.66938	0.949699	0.64389	0.974991	0.78472	0.959648
GOBP_MUSCLE_CELL_PROLIFERATION	0.88955	0.979568	0.52701	0.99061	0.034101	0.328548	0.077043	0.773386	0.61765	0.988556	0.53703	0.943153	0.61048	0.953338	0.20849	0.835595	0.17945	0.94215	0.80252	0.963728
GOBP_NEPHRON_TUBULE_FORMATION	0.89031	0.979568	0.64745	0.996644	0.59208	0.86874	0.34185	0.895916	0.63377	0.990911	0.3388	0.904566	0.23096	0.867682	0.4942	0.91744	0.3606	0.955179	0.18899	0.860811
GOBP_POSITIVE_REGULATION_OF_FERTILIZATION	0.8906	0.979568	0.37579	0.980393	0.97753	0.98887	0.20406	0.847555	0.83735	0.999026	0.85203	0.982736	0.19237	0.844977	0.7765	0.968361	0.43066	0.966913	0.45546	0.913822
GOBP_POSITIVE_REGULATION_OF_POTASSIUM_ION_TRANSMEMBRANE_TRANSPORTER_ACTIVITY	0.89026	0.979568	0.6317	0.994992	0.53827	0.851531	0.67697	0.969673	0.59972	0.988218	0.49683	0.935631	0.5434	0.941171	0.30265	0.870195	0.91933	0.994913	0.86515	0.978094
GOBP_PROTEIN_O_LINKED_MANNOSYLATION	0.89087	0.979568	0.065439	0.939333	0.87446	0.95384	0.82222	0.993088	0.095707	0.849232	0.35892	0.909196	0.98851	0.999435	0.97552	0.997272	0.23915	0.942695	0.19721	0.862773
GOBP_REGULATION_OF_BARBED_END_ACTIN_FILAMENT_CAPPING	0.89021	0.979568	0.15348	0.964845	0.64457	0.885744	0.46891	0.931689	0.61655	0.988556	0.94722	0.994718	0.7011	0.966598	0.99106	0.999478	0.74029	0.985013	0.93816	0.991248
GOBP_REGULATION_OF_SA_NODE_CELL_ACTION_POTENTIAL	0.89088	0.979568	0.80078	0.996644	0.81878	0.938927	0.14303	0.804284	0.050777	0.801806	0.15942	0.853301	0.73294	0.971393	0.92317	0.993816	0.19221	0.94215	0.15558	0.8383
GOBP_RESPONSE_TO_DISACCHARIDE	0.89107	0.979568	0.31418	0.975841	0.57122	0.862305	0.050604	0.747858	0.59762	0.987966	0.59827	0.954549	0.16314	0.827975	0.26395	0.860538	0.7733	0.985787	0.27181	0.882694
GOBP_SYNAPTONEMAL_COMPLEX_ORGANIZATION	0.89097	0.979568	0.72745	0.996644	0.90266	0.961966	0.82704	0.993088	0.77569	0.996271	0.38665	0.913273	0.21455	0.863073	0.47399	0.912332	0.97462	0.99883	0.22709	0.86684
GOCC_CYTOPLASMIC_SIDE_OF_APICAL_PLASMA_MEMBRANE	0.88972	0.979568	0.39683	0.980393	0.78433	0.928603	0.052768	0.750362	0.17186	0.897644	0.86147	0.983405	0.51175	0.938327	0.85161	0.978986	0.76489	0.985566	0.4857	0.921129
GOCC_MICROTUBULE_PLUS_END	0.89035	0.979568	0.73625	0.996644	0.018035	0.234968	0.86814	0.997144	0.077895	0.825341	0.65172	0.960969	0.22758	0.867682	0.043398	0.686455	0.88266	0.993519	0.45721	0.914677
GOMF_HYPOGLYCIN_A_GAMMA_GLUTAMYL_TRANSPEPTIDASE_ACTIVITY	0.89011	0.979568	0.75367	0.996644	0.58753	0.86742	0.71815	0.977175	0.14042	0.883404	0.47748	0.931348	0.19551	0.845582	0.56353	0.928909	0.015449	0.94215	0.6109	0.937994
GOMF_INTERMEDIATE_FILAMENT_BINDING	0.8911	0.979568	0.4242	0.980393	0.95264	0.97864	0.74939	0.984501	0.10883	0.858838	0.9995	0.999696	0.62595	0.956589	0.90907	0.991197	0.48583	0.969027	0.8901	0.981811
GOMF_OXIDOREDUCTASE_ACTIVITY_ACTING_ON_THE_CH_CH_GROUP_OF_DONORS_OXYGEN_AS_ACCEPTOR	0.89079	0.979568	0.52106	0.99061	0.071842	0.455048	0.55777	0.945342	0.4547	0.971815	0.85264	0.982736	0.089454	0.771474	0.0085258	0.529435	0.55617	0.97075	0.87288	0.978731
IKEDA_MIR1_TARGETS_UP	0.89046	0.979568	0.31764	0.975841	0.64177	0.885504	0.40015	0.915897	0.072512	0.825258	0.19488	0.865971	0.77879	0.978554	0.33451	0.879007	0.93484	0.995153	0.96602	0.99264
KEGG_CHEMOKINE_SIGNALING_PATHWAY	0.89066	0.979568	0.49998	0.989624	0.10795	0.537671	0.8227	0.993088	0.69145	0.993755	0.15061	0.844643	0.88003	0.98755	0.45025	0.909619	0.090273	0.94215	0.92662	0.989446
KEGG_HISTIDINE_METABOLISM	0.89057	0.979568	0.98517	0.999979	0.6334	0.882677	0.49501	0.936437	0.89719	0.99996	0.71254	0.967986	0.56668	0.945564	0.48825	0.915992	0.33333	0.949782	0.35727	0.895556
KUNINGER_IGF1_VS_PDGFB_TARGETS_UP	0.88982	0.979568	0.37414	0.980393	0.26946	0.72331	0.75301	0.98515	0.201	0.907144	0.6564	0.960969	0.10257	0.788354	0.038788	0.677855	0.22354	0.942695	0.9427	0.991778
LIAN_LIPA_TARGETS_6M	0.89018	0.979568	0.52583	0.99061	0.10765	0.536987	0.20858	0.84851	0.50097	0.976229	0.93313	0.993527	0.21843	0.865579	0.21827	0.839109	0.16585	0.94215	0.75026	0.955376
REACTOME_PARACETAMOL_ADME	0.89114	0.979568	0.96191	0.999786	0.97137	0.986312	0.77198	0.987669	0.07923	0.826641	0.64775	0.960969	0.30345	0.887642	0.55043	0.92813	0.038358	0.94215	0.59826	0.937736
REACTOME_REGULATION_OF_PTEN_LOCALIZATION	0.89086	0.979568	0.56693	0.992219	0.73595	0.912758	0.097114	0.786467	0.23712	0.922484	0.8658	0.983897	0.67414	0.962964	0.17575	0.821241	0.55481	0.97075	0.92997	0.990204
REACTOME_SIGNALING_BY_NOTCH1_HD_DOMAIN_MUTANTS_IN_CANCER	0.88979	0.979568	0.42711	0.981885	0.12547	0.564748	0.039621	0.747858	0.047929	0.796668	0.44708	0.921815	0.53141	0.939435	0.27495	0.860538	0.42169	0.965855	0.95515	0.992634
TOMIDA_LUNG_CANCER_POOR_SURVIVAL	0.89036	0.979568	0.94048	0.999087	0.53996	0.851921	0.3019	0.882456	0.12788	0.867715	0.31773	0.904566	0.33345	0.8971	0.54798	0.927642	0.36592	0.955179	0.11108	0.80887
WANG_BARRETTS_ESOPHAGUS_AND_ESOPHAGUS_CANCER_UP	0.88972	0.979568	0.3532	0.980393	0.19692	0.658931	0.88331	0.99991	0.36031	0.960351	0.21381	0.871619	0.099075	0.784494	0.4159	0.902245	0.65819	0.976959	0.88382	0.980261
GOCC_PRESYNAPTIC_ACTIVE_ZONE_CYTOPLASMIC_COMPONENT	0.89132	0.97964	0.4721	0.98751	0.56713	0.862042	0.11316	0.795489	0.94074	0.99996	0.83095	0.982238	0.0081284	0.554949	0.34757	0.881447	0.64394	0.974991	0.93311	0.990827
NICK_RESPONSE_TO_PROC_TREATMENT_UP	0.89132	0.97964	0.69306	0.996644	0.69581	0.899859	0.66669	0.967656	0.84957	0.999612	0.62707	0.9607	0.31669	0.893605	0.97164	0.996584	0.37966	0.958816	0.060642	0.770496
REACTOME_IMMUNOREGULATORY_INTERACTIONS_BETWEEN_A_LYMPHOID_AND_A_NON_LYMPHOID_CELL	0.89139	0.979653	0.99307	0.999979	0.050136	0.387528	0.97881	0.99991	0.54232	0.980445	0.064908	0.775998	0.22961	0.867682	0.27183	0.860538	0.3335	0.949782	0.015259	0.692387
GOBP_POSITIVE_REGULATION_OF_GAMMA_DELTA_T_CELL_ACTIVATION	0.89162	0.979686	0.89257	0.997416	0.043881	0.367273	0.983	0.99991	0.92332	0.99996	0.49856	0.935631	0.083138	0.76485	0.44672	0.908586	0.51806	0.970333	0.25284	0.877174
HEIDENBLAD_AMPLIFIED_IN_PANCREATIC_CANCER	0.8916	0.979686	0.21367	0.967782	0.32665	0.759667	0.4952	0.936437	0.41838	0.967117	0.018314	0.680569	0.41731	0.916793	0.98163	0.99869	0.24011	0.943288	0.73634	0.954361
REACTOME_NEGATIVE_REGULATION_OF_FGFR4_SIGNALING	0.89154	0.979686	0.62619	0.994992	0.014732	0.210696	0.017725	0.701926	0.059065	0.813939	0.35029	0.90599	0.014378	0.588115	0.11932	0.780676	0.83438	0.989864	0.85514	0.977544
SHARMA_PILOCYTIC_ASTROCYTOMA_LOCATION_UP	0.89165	0.979686	0.70867	0.996644	0.67692	0.895557	0.76543	0.987355	0.78191	0.996385	0.99192	0.99883	0.90938	0.991301	0.81354	0.973732	0.10362	0.94215	0.84199	0.975317
GOBP_POSITIVE_REGULATION_OF_CELL_FATE_COMMITMENT	0.89187	0.979801	0.97516	0.999979	0.6212	0.879193	0.19783	0.847396	0.23782	0.922603	0.89122	0.989317	0.84071	0.983719	0.67884	0.952022	0.69968	0.980566	0.95838	0.992634
ROSS_AML_WITH_AML1_ETO_FUSION	0.89182	0.979801	0.81749	0.996644	0.48832	0.834309	0.45423	0.927695	0.77932	0.996385	0.49805	0.935631	0.78041	0.978554	0.78232	0.968361	0.59025	0.971518	0.5042	0.925655
GOMF_PEPTIDASE_ACTIVATOR_ACTIVITY_INVOLVED_IN_APOPTOTIC_PROCESS	0.89205	0.979872	0.75922	0.996644	0.74838	0.916939	0.99965	0.99991	0.83571	0.999026	0.74956	0.972434	0.34707	0.900454	0.99243	0.999478	0.86688	0.992443	0.193	0.860938
ONDER_CDH1_TARGETS_1_UP	0.892	0.979872	0.28256	0.975841	0.218	0.681106	0.17693	0.823552	0.96598	0.99996	0.12407	0.824507	0.47481	0.93041	0.5369	0.92538	0.92049	0.994962	0.45741	0.914677
BIOCARTA_EICOSANOID_PATHWAY	0.89251	0.980109	0.53595	0.99061	0.20981	0.671055	0.32234	0.887235	0.50463	0.976229	0.36824	0.909808	0.1148	0.791589	0.61126	0.938512	0.67702	0.977553	0.72145	0.953467
CALVET_IRINOTECAN_SENSITIVE_VS_RESISTANT_UP	0.8926	0.980109	0.45265	0.983706	0.83558	0.942869	0.60151	0.95411	0.16621	0.897644	0.36158	0.90929	0.60177	0.950989	0.30102	0.869151	0.31934	0.949782	0.4711	0.918088
GOBP_COMPLEMENT_ACTIVATION_ALTERNATIVE_PATHWAY	0.89286	0.980109	0.081846	0.94418	0.29149	0.739598	0.63982	0.963426	0.99426	0.99996	0.13137	0.830336	0.8752	0.987167	0.67112	0.950537	0.89338	0.993519	0.62749	0.93922
GOBP_DEVELOPMENTAL_MATURATION	0.8929	0.980109	0.31012	0.975841	0.56818	0.862305	0.47631	0.934104	0.49273	0.975528	0.94919	0.995128	0.14882	0.817092	0.031925	0.671039	0.65887	0.976959	0.51577	0.926134
GOBP_MACROPHAGE_PROLIFERATION	0.89276	0.980109	0.67691	0.996644	0.01353	0.199547	0.40205	0.915897	0.95339	0.99996	0.029871	0.714092	0.10491	0.788354	0.17337	0.821048	0.17206	0.94215	0.97631	0.995512
GOBP_POSITIVE_REGULATION_OF_GLUCOSE_METABOLIC_PROCESS	0.89289	0.980109	0.35944	0.980393	0.78834	0.929692	0.56709	0.948281	0.089315	0.846881	0.55241	0.945795	0.44673	0.926303	0.70566	0.954215	0.15914	0.94215	0.010269	0.665153
GOBP_POSITIVE_REGULATION_OF_LEUKOCYTE_MEDIATED_IMMUNITY	0.89276	0.980109	0.80079	0.996644	0.0034585	0.0896521	0.61957	0.957182	0.66116	0.991608	0.57572	0.949299	0.0093792	0.555983	0.38857	0.894482	0.72798	0.983563	0.41894	0.906823
GOBP_PROTEIN_KINASE_C_ACTIVATING_G_PROTEIN_COUPLED_RECEPTOR_SIGNALING_PATHWAY	0.89256	0.980109	0.0078684	0.752107	0.83392	0.942699	0.39806	0.915654	0.069404	0.824737	0.82898	0.98182	0.045685	0.707797	0.028495	0.650991	0.091927	0.94215	0.58079	0.932995
GOBP_SEROTONIN_METABOLIC_PROCESS	0.89284	0.980109	0.63976	0.9961	0.43142	0.8108	0.43997	0.9253	0.69853	0.993755	0.3467	0.905298	0.88214	0.98755	0.91137	0.991226	0.021134	0.94215	0.10026	0.802509
GOBP_SPERM_FLAGELLUM_ASSEMBLY	0.89262	0.980109	0.35988	0.980393	0.89727	0.960165	0.27163	0.874327	0.051886	0.803666	0.59984	0.955117	0.75028	0.973205	0.87194	0.983179	0.82273	0.989671	0.26191	0.880642
POOLA_INVASIVE_BREAST_CANCER_UP	0.89258	0.980109	0.91844	0.997416	0.0002659	0.0150721	0.1183	0.799471	0.39078	0.964357	0.10085	0.805865	0.34174	0.898596	0.08016	0.741073	0.36788	0.956071	0.92012	0.987914
BIOCARTA_ASBCELL_PATHWAY	0.89327	0.980262	0.16653	0.964845	0.094884	0.50851	0.25928	0.868538	0.34211	0.956053	0.89602	0.989451	0.25603	0.868863	0.064161	0.721121	0.17793	0.94215	0.54664	0.92806
REACTOME_HDL_CLEARANCE	0.89324	0.980262	0.032444	0.893019	0.84337	0.944559	0.057138	0.754454	0.86903	0.99996	0.3319	0.904566	0.54311	0.941171	0.81335	0.973732	0.33825	0.949782	0.72866	0.953823
REACTOME_N_GLYCAN_ANTENNAE_ELONGATION_IN_THE_MEDIAL_TRANS_GOLGI	0.89316	0.980262	0.021313	0.876285	0.82741	0.941333	0.22958	0.854498	0.18443	0.901465	0.88222	0.986605	0.27352	0.877075	0.35539	0.884675	0.43568	0.966913	0.60239	0.937825
REACTOME_TGF_BETA_RECEPTOR_SIGNALING_ACTIVATES_SMADS	0.8932	0.980262	0.44357	0.983411	0.00077692	0.0321448	0.4074	0.917991	0.20465	0.910189	0.267	0.890141	0.74849	0.97315	0.76968	0.967731	0.83502	0.989958	0.54217	0.927873
GOBP_ADP_TRANSPORT	0.89359	0.980308	0.8109	0.996644	0.44578	0.818486	0.54402	0.94354	0.73156	0.993755	0.63393	0.9607	0.75109	0.973346	0.25087	0.858186	0.30596	0.949782	0.15078	0.83677
GOBP_AMMONIUM_ION_METABOLIC_PROCESS	0.8936	0.980308	0.82269	0.996644	0.74263	0.914759	0.74558	0.982912	0.16806	0.897644	0.093425	0.800894	0.96924	0.996513	0.65646	0.948523	0.12303	0.94215	0.37726	0.898783
GOBP_CAMERA_TYPE_EYE_MORPHOGENESIS	0.89349	0.980308	0.70674	0.996644	0.17565	0.636465	0.65134	0.965257	0.92808	0.99996	0.29783	0.901289	0.96341	0.99632	0.93083	0.994057	0.72065	0.982644	0.18892	0.860811
GOBP_PHOSPHATIDYLETHANOLAMINE_BIOSYNTHETIC_PROCESS	0.89351	0.980308	0.16382	0.964845	0.56564	0.861583	0.79454	0.988802	0.82028	0.998713	0.37778	0.913273	0.23271	0.867682	0.19982	0.833637	0.93173	0.995153	0.5824	0.933754
GOBP_REGULATION_OF_CHONDROCYTE_DEVELOPMENT	0.89346	0.980308	0.72427	0.996644	0.19718	0.658931	0.84983	0.994656	0.94232	0.99996	0.60119	0.955117	0.49558	0.934391	0.95819	0.995301	0.56537	0.97075	0.32976	0.891159
GOBP_REGULATION_OF_PHENOTYPIC_SWITCHING	0.89367	0.980322	0.27591	0.975624	0.844	0.945033	0.85368	0.995273	0.38251	0.963826	0.85525	0.982978	0.53909	0.941171	0.66014	0.948693	0.53983	0.970634	0.60386	0.937985
GOBP_REGULATION_OF_NK_T_CELL_PROLIFERATION	0.89376	0.980329	0.37212	0.980393	0.18161	0.642501	0.195	0.84299	0.35022	0.958657	0.60593	0.955883	0.89364	0.988224	0.61783	0.939997	0.26246	0.947904	0.94002	0.991665
GOBP_RESPONSE_TO_NUTRIENT	0.89383	0.980329	0.98142	0.999979	0.42759	0.809994	0.71443	0.976381	0.53252	0.977897	0.50514	0.936735	0.27791	0.8798	0.94891	0.994568	0.47335	0.969027	0.17766	0.85684
KYNG_NORMAL_AGING_DN	0.89385	0.980329	0.92299	0.998187	0.049563	0.385947	0.018341	0.702452	0.68006	0.993566	0.13729	0.835099	0.10436	0.788354	0.15291	0.805846	0.4901	0.969027	0.90723	0.98588
GOBP_AXONOGENESIS_INVOLVED_IN_INNERVATION	0.89391	0.980332	0.40229	0.980393	0.062139	0.425906	0.28866	0.878861	0.25057	0.923602	0.92667	0.993527	0.33756	0.897795	0.26436	0.860538	0.7735	0.985787	0.61299	0.937994
GOBP_LABYRINTHINE_LAYER_MORPHOGENESIS	0.89405	0.980422	0.57911	0.993937	0.31556	0.754035	0.91535	0.99991	0.37007	0.962574	0.63369	0.9607	0.15801	0.823415	0.31863	0.870442	0.26282	0.947904	0.43752	0.907903
GOBP_ANTRAL_OVARIAN_FOLLICLE_GROWTH	0.89437	0.980666	0.51768	0.99061	0.053047	0.398967	0.67445	0.969233	0.636	0.990911	0.025704	0.698257	0.024108	0.6538	0.041566	0.68148	0.37187	0.956148	0.42281	0.906823
GOBP_AUTOPHAGIC_CELL_DEATH	0.8947	0.980666	0.95325	0.999786	0.36689	0.783631	0.9983	0.99991	0.39092	0.964423	0.90764	0.99051	0.18	0.839544	0.72344	0.958363	0.37283	0.95638	0.39511	0.902994
GOBP_EYE_PIGMENTATION	0.89524	0.980666	0.85899	0.996727	0.40366	0.80228	0.39239	0.914491	0.98824	0.99996	0.58125	0.95153	0.12794	0.802296	0.39338	0.896436	0.89674	0.993519	0.48309	0.920708
GOBP_IMMUNOGLOBULIN_V_D_J_RECOMBINATION	0.89528	0.980666	0.87446	0.997333	0.60935	0.874815	0.14818	0.808624	0.0067441	0.549509	0.32717	0.904566	0.62854	0.957128	0.62836	0.94116	0.89179	0.993519	0.93481	0.99083
GOBP_PUTRESCINE_METABOLIC_PROCESS	0.89497	0.980666	0.88049	0.997333	0.31309	0.753908	0.79318	0.988769	0.48928	0.975484	0.93584	0.993726	0.90454	0.990583	0.99257	0.999478	0.31176	0.949782	0.29561	0.887626
GOBP_REGULATION_OF_HEAT_GENERATION	0.89451	0.980666	0.92012	0.997578	0.78448	0.928611	0.1744	0.8192	0.61116	0.988556	0.71734	0.96865	0.50771	0.938013	0.74019	0.962066	0.048818	0.94215	0.47752	0.919617
GOBP_UBIQUITIN_DEPENDENT_PROTEIN_CATABOLIC_PROCESS_VIA_THE_C_END_DEGRON_RULE_PATHWAY	0.8953	0.980666	0.070436	0.94418	0.37342	0.785115	0.011528	0.682519	0.017254	0.641336	0.044971	0.751049	0.15274	0.820338	0.13573	0.79471	0.37915	0.958371	0.80037	0.963291
GOCC_PERISYNAPTIC_EXTRACELLULAR_MATRIX	0.89454	0.980666	0.81171	0.996644	0.13705	0.583801	0.23528	0.857004	0.93639	0.99996	0.18784	0.865228	0.42102	0.918085	0.55955	0.928909	0.89336	0.993519	0.75171	0.955376
GOCC_SUPRAMOLECULAR_POLYMER	0.89507	0.980666	0.69301	0.996644	0.75313	0.918902	0.41917	0.920271	0.44813	0.96959	0.5216	0.9393	0.51759	0.938327	0.50344	0.918804	0.69176	0.980566	0.70576	0.951955
GOMF_GENERAL_TRANSCRIPTION_INITIATION_FACTOR_BINDING	0.89492	0.980666	0.52642	0.99061	0.43528	0.812374	0.77696	0.988228	0.16132	0.897644	0.5557	0.945795	0.52252	0.938984	0.97357	0.996991	0.97689	0.999018	0.010982	0.675938
GOMF_GLUTATHIONE_PEROXIDASE_ACTIVITY	0.89508	0.980666	0.84619	0.996644	0.33605	0.765818	0.77793	0.988228	0.36462	0.961184	0.67839	0.962317	0.73024	0.97121	0.51636	0.92074	0.27127	0.947904	0.41429	0.906823
MULLIGAN_NTF3_SIGNALING_VIA_INSR_AND_IGF1R_UP	0.89531	0.980666	0.41329	0.980393	0.40882	0.802474	0.9148	0.99991	0.6479	0.991222	0.37221	0.911628	0.63318	0.957529	0.18853	0.827595	0.25699	0.947904	0.15503	0.838197
NIKOLSKY_BREAST_CANCER_17P11_AMPLICON	0.89527	0.980666	0.3477	0.97965	0.73604	0.912803	0.79491	0.988802	0.65265	0.991608	0.1642	0.855296	0.64371	0.959148	0.84504	0.977548	0.88563	0.993519	0.95404	0.992634
OUELLET_OVARIAN_CANCER_INVASIVE_VS_LMP_UP	0.89511	0.980666	0.87044	0.997333	0.78553	0.92886	0.69541	0.972557	0.79693	0.996501	0.12401	0.824507	0.32074	0.896826	0.70403	0.954159	0.081516	0.94215	0.41458	0.906823
PRAMOONJAGO_SOX4_TARGETS_DN	0.89451	0.980666	0.12653	0.949842	0.66903	0.893103	0.15767	0.816934	0.29682	0.942563	0.7711	0.976589	0.57804	0.946601	0.52258	0.923599	0.38724	0.963269	0.27007	0.882694
REACTOME_RND2_GTPASE_CYCLE	0.89458	0.980666	0.78428	0.996644	0.90543	0.962766	0.6013	0.95406	0.82864	0.998984	0.67964	0.962317	0.68334	0.963794	0.94236	0.994406	0.86569	0.992443	0.26295	0.880642
TORCHIA_TARGETS_OF_EWSR1_FLI1_FUSION_TOP20_DN	0.89471	0.980666	0.014133	0.867016	0.86728	0.952115	0.72202	0.977777	0.53305	0.977897	0.55539	0.945795	0.96364	0.99632	0.70173	0.954043	0.14359	0.94215	0.26466	0.88206
WP_RETINOL_METABOLISM	0.89482	0.980666	0.092453	0.946312	0.96204	0.983083	0.32843	0.889182	0.021104	0.663727	0.32688	0.904566	0.8881	0.988022	0.95188	0.994568	0.37136	0.956148	0.33457	0.891159
HUMMERICH_SKIN_CANCER_PROGRESSION_UP	0.89546	0.980767	0.5805	0.994069	0.49238	0.835873	0.94157	0.99991	0.63475	0.990911	0.69116	0.964654	0.50456	0.93612	0.31798	0.870442	0.79075	0.987158	0.083988	0.789789
BIOCARTA_41BB_PATHWAY	0.89599	0.980815	0.044869	0.918011	0.21832	0.681354	0.36656	0.905748	0.95195	0.99996	0.82449	0.981056	0.3022	0.887398	0.11177	0.77271	0.20598	0.942695	0.52418	0.926374
DITTMER_PTHLH_TARGETS_UP	0.89567	0.980815	0.87258	0.997333	0.070972	0.452693	0.42033	0.920332	0.84916	0.999612	0.91706	0.991985	0.86802	0.986259	0.57883	0.932057	0.67845	0.97769	0.66342	0.943131
GOBP_AMYLOID_BETA_CLEARANCE_BY_CELLULAR_CATABOLIC_PROCESS	0.8957	0.980815	0.84332	0.996644	0.21667	0.67879	0.42263	0.920547	0.48577	0.975484	0.3323	0.904566	0.41329	0.916793	0.38079	0.892728	0.37685	0.956697	0.97416	0.995002
GOBP_COLUMNAR_CUBOIDAL_EPITHELIAL_CELL_MATURATION	0.89596	0.980815	0.32347	0.975841	0.14505	0.595072	0.48635	0.935881	0.68772	0.993566	0.93241	0.993527	0.81096	0.979883	0.24871	0.857668	0.54353	0.970634	0.039797	0.741499
GOBP_PROTEIN_LOCALIZATION_TO_MICROTUBULE_ORGANIZING_CENTER	0.8963	0.980815	0.083481	0.94418	0.42075	0.808397	0.52619	0.940692	0.18621	0.901642	0.82467	0.981056	0.32698	0.8971	0.78639	0.968361	0.62276	0.974572	0.85306	0.977269
GOBP_REGULATION_OF_MESENCHYMAL_CELL_PROLIFERATION	0.89561	0.980815	0.55277	0.99105	0.4567	0.821188	0.87078	0.998423	0.97562	0.99996	0.21017	0.871619	0.53851	0.940959	0.28069	0.861179	0.71338	0.982487	0.5717	0.930553
GOBP_RNA_SPLICING_VIA_ENDONUCLEOLYTIC_CLEAVAGE_AND_LIGATION	0.89615	0.980815	0.84988	0.996644	0.82124	0.939876	0.22428	0.852566	0.37724	0.963676	0.70226	0.966898	0.57319	0.946601	0.64677	0.946428	0.86573	0.992443	0.4634	0.914856
GOBP_SMOOTH_MUSCLE_CONTRACTION	0.89638	0.980815	0.45638	0.983706	0.13104	0.575292	0.60956	0.956611	0.18479	0.901642	0.69373	0.964843	0.24206	0.868704	0.53837	0.92538	0.3658	0.955179	0.94463	0.991778
GOCC_PERINUCLEOLAR_COMPARTMENT	0.89622	0.980815	0.91015	0.997416	0.68331	0.895594	0.11218	0.795489	0.14366	0.890782	0.99993	0.99997	0.26766	0.875543	0.54361	0.926671	0.64959	0.97571	0.98576	0.997445
GOMF_CARGO_RECEPTOR_ACTIVITY	0.89593	0.980815	0.12027	0.949842	0.68248	0.895594	0.82038	0.992654	0.33527	0.95379	0.31088	0.904566	0.74071	0.972366	0.83533	0.975823	0.42053	0.965855	0.60962	0.937994
GOMF_CYTIDYLYLTRANSFERASE_ACTIVITY	0.89651	0.980815	0.79775	0.996644	0.89282	0.959184	0.13824	0.803889	0.53558	0.978088	0.08952	0.796806	0.9518	0.995089	0.73409	0.959452	0.20271	0.942695	0.9857	0.997445
GOMF_GATED_CHANNEL_ACTIVITY	0.89657	0.980815	0.16289	0.964845	0.93723	0.973426	0.61873	0.957182	0.6963	0.993755	0.67654	0.962317	0.49935	0.935435	0.43425	0.906673	0.34848	0.949782	0.64321	0.940537
PID_ILK_PATHWAY	0.89612	0.980815	0.5146	0.99061	0.28669	0.735652	0.18523	0.833965	0.39484	0.964917	0.60961	0.95612	0.81987	0.980734	0.35789	0.884675	0.44507	0.967983	0.87572	0.979138
REACTOME_TELOMERE_EXTENSION_BY_TELOMERASE	0.89619	0.980815	0.61446	0.994221	0.00076421	0.0318514	0.0041857	0.627866	0.027406	0.710359	0.33405	0.904566	0.36333	0.903385	0.55635	0.928909	0.40496	0.964341	0.66604	0.944226
RUAN_RESPONSE_TO_TROGLITAZONE_UP	0.8966	0.980815	0.95069	0.999786	0.88839	0.958324	0.61256	0.956611	0.14948	0.897644	0.14077	0.837768	0.36286	0.903385	0.85401	0.979614	0.76358	0.985566	0.33209	0.891159
WANG_METASTASIS_OF_BREAST_CANCER	0.89616	0.980815	0.2811	0.975841	0.10161	0.524811	0.6713	0.969136	0.34284	0.956625	0.81824	0.980603	0.84711	0.983991	0.59104	0.935291	0.6876	0.980292	0.13839	0.828545
WP_FTO_OBESITY_VARIANT_MECHANISM	0.89647	0.980815	0.35516	0.980393	0.067434	0.443155	0.012508	0.682519	0.038943	0.767582	0.45126	0.923099	0.077946	0.759823	0.043144	0.685648	0.32048	0.949782	0.43275	0.907739
WP_MAMMALIAN_DISORDER_OF_SEXUAL_DEVELOPMENT	0.89656	0.980815	0.90946	0.997416	0.21401	0.675058	0.74196	0.982006	0.96271	0.99996	0.14119	0.838163	0.12334	0.799842	0.45711	0.911153	0.2628	0.947904	0.59101	0.9356
ZIRN_TRETINOIN_RESPONSE_UP	0.89654	0.980815	0.68528	0.996644	0.14696	0.599115	0.96005	0.99991	0.93649	0.99996	0.14699	0.84121	0.68671	0.964002	0.44155	0.907338	0.53022	0.970634	0.53064	0.927488
SEKI_INFLAMMATORY_RESPONSE_LPS_DN	0.89676	0.980864	0.40462	0.980393	0.5164	0.844041	0.27418	0.875938	0.42338	0.967117	0.30602	0.903736	0.37442	0.906928	0.91589	0.991895	0.10345	0.94215	0.59858	0.937736
ZHENG_FOXP3_TARGETS_IN_T_LYMPHOCYTE_DN	0.89673	0.980864	0.73398	0.996644	0.00016823	0.0106744	0.52497	0.940487	0.46037	0.972449	0.17383	0.860798	0.25087	0.868704	0.64118	0.945072	0.23169	0.942695	0.41162	0.906602
GOBP_CILIUM_ORGANIZATION	0.89721	0.980949	0.87442	0.997333	0.16961	0.629604	0.23599	0.857004	0.15459	0.897644	0.087779	0.796702	0.11338	0.791589	0.012149	0.567308	0.70128	0.980566	0.28348	0.885135
GOCC_MEMBRANE_ATTACK_COMPLEX	0.89717	0.980949	0.027954	0.885511	0.60965	0.874815	0.55101	0.945342	0.91454	0.99996	0.55046	0.945321	0.91227	0.991301	0.90546	0.990291	0.8047	0.987879	0.22119	0.86684
GOMF_CALCIUM_ACTIVATED_POTASSIUM_CHANNEL_ACTIVITY	0.89722	0.980949	0.11936	0.949842	0.5509	0.857142	0.59576	0.953193	0.30958	0.943933	0.55224	0.945773	0.55973	0.945121	0.38507	0.893081	0.67368	0.977553	0.8654	0.978094
GOMF_TRANSLATION_INITIATION_FACTOR_ACTIVITY	0.89749	0.980949	0.9645	0.999786	0.41305	0.803967	0.93169	0.99991	0.63869	0.990911	0.012436	0.646045	0.32582	0.8971	0.92741	0.993816	0.61391	0.974406	0.85993	0.978094
KOKKINAKIS_METHIONINE_DEPRIVATION_48HR_UP	0.8971	0.980949	0.096012	0.946312	0.31019	0.752975	0.95977	0.99991	0.88242	0.99996	0.6689	0.961808	0.79643	0.979663	0.095309	0.754459	0.28471	0.947904	0.063954	0.770496
QUINTENS_EMBRYONIC_BRAIN_RESPONSE_TO_IR	0.89753	0.980949	0.57425	0.993065	0.21309	0.674571	0.18438	0.833965	0.23293	0.922382	0.84592	0.982668	0.032995	0.689311	0.23725	0.855034	0.85439	0.990852	0.10724	0.80887
REACTOME_G_BETA_GAMMA_SIGNALLING_THROUGH_PI3KGAMMA	0.89734	0.980949	0.15352	0.964845	0.46569	0.824558	0.86626	0.996768	0.17386	0.897644	0.17645	0.860966	0.98971	0.999529	0.992	0.999478	0.3986	0.963319	0.29949	0.887626
REACTOME_TP53_REGULATES_TRANSCRIPTION_OF_DEATH_RECEPTORS_AND_LIGANDS	0.89741	0.980949	0.67965	0.996644	0.45018	0.81997	0.41718	0.919371	0.33432	0.95379	0.64755	0.960969	0.32071	0.896826	0.97224	0.996763	0.75589	0.985566	0.25441	0.877174
SIMBULAN_UV_RESPONSE_NORMAL_UP	0.89732	0.980949	0.33007	0.975841	0.054131	0.403522	0.19	0.838554	0.93473	0.99996	0.82506	0.981056	0.84412	0.983991	0.75283	0.965316	0.78078	0.985987	0.90622	0.985695
VILLANUEVA_LIVER_CANCER_KRT19_DN	0.89747	0.980949	0.44294	0.983411	0.6566	0.888547	0.0079992	0.648871	0.082621	0.83381	0.41803	0.91747	0.8864	0.988022	0.80369	0.971736	0.4594	0.969027	0.74403	0.955376
WP_ATM_SIGNALING_PATHWAY	0.8974	0.980949	0.11026	0.946312	0.37539	0.785974	0.71161	0.976381	0.5707	0.986149	0.33435	0.904566	0.56889	0.945564	0.75642	0.965536	0.63226	0.974572	0.21989	0.86684
WP_PURINE_METABOLISM_AND_RELATED_DISORDERS	0.89713	0.980949	0.18214	0.966794	0.54495	0.854309	0.54572	0.943854	0.9148	0.99996	0.77408	0.977147	0.014582	0.588115	0.10135	0.759462	0.53668	0.970634	0.17929	0.857541
GOBP_POSITIVE_REGULATION_OF_CHEMOKINE_C_X_C_MOTIF_LIGAND_1_PRODUCTION	0.89761	0.980973	0.17268	0.966794	0.53774	0.851453	0.4893	0.936069	0.039588	0.767583	0.5003	0.936445	0.71473	0.968061	0.8414	0.977265	0.36361	0.955179	0.70139	0.951908
GOBP_NEGATIVE_REGULATION_OF_FAT_CELL_PROLIFERATION	0.8978	0.980983	0.63192	0.994992	0.68931	0.897566	0.21003	0.848957	0.90543	0.99996	0.88928	0.988477	0.86036	0.986152	0.93276	0.994257	0.24264	0.943724	0.47686	0.919511
GOMF_FLIPPASE_ACTIVITY	0.89785	0.980983	0.2494	0.969081	0.79204	0.930412	0.061594	0.754454	0.34671	0.958566	0.64961	0.960969	0.13511	0.806586	0.82293	0.974191	0.80408	0.987879	0.0033262	0.635083
GOMF_ICOSANOID_RECEPTOR_ACTIVITY	0.8977	0.980983	0.056225	0.923933	0.055884	0.409969	0.65726	0.965506	0.70946	0.993755	0.036515	0.73387	0.20594	0.855046	0.062043	0.718161	0.49701	0.969027	0.64622	0.940594
GOMF_INTRAMOLECULAR_OXIDOREDUCTASE_ACTIVITY_INTERCONVERTING_ALDOSES_AND_KETOSES	0.89783	0.980983	0.69874	0.996644	0.13895	0.586215	0.94825	0.99991	0.74796	0.995408	0.92524	0.993207	0.99887	0.999952	0.98513	0.999234	0.50314	0.969027	0.4643	0.915108
GOBP_AMINO_ACID_BETAINE_METABOLIC_PROCESS	0.89825	0.981064	0.89261	0.997416	0.79855	0.932636	0.31893	0.886922	0.34221	0.956056	0.51651	0.937968	0.33296	0.8971	0.26319	0.860538	0.75487	0.985566	0.48181	0.920424
GOBP_POSITIVE_REGULATION_OF_DNA_DAMAGE_RESPONSE_SIGNAL_TRANSDUCTION_BY_P53_CLASS_MEDIATOR	0.89827	0.981064	0.64056	0.99612	0.92166	0.968415	0.93566	0.99991	0.75713	0.99605	0.43212	0.919167	0.31745	0.894196	0.2795	0.861179	0.80505	0.98808	0.68362	0.949336
GOBP_REGULATION_OF_HISTONE_H3_K9_TRIMETHYLATION	0.89824	0.981064	0.11178	0.946312	0.68159	0.895594	0.76303	0.986978	0.12457	0.867715	0.087223	0.796702	0.25396	0.868704	0.56133	0.928909	0.44249	0.967983	0.044656	0.741499
GOCC_SARCOPLASMIC_RETICULUM_MEMBRANE	0.89821	0.981064	0.73034	0.996644	0.97161	0.986312	0.91622	0.99991	0.66516	0.991608	0.83005	0.981981	0.62231	0.955494	0.80716	0.971736	0.24909	0.947621	0.46439	0.915108
PID_CONE_PATHWAY	0.89805	0.981064	0.1001	0.946312	0.82091	0.939876	0.86847	0.997321	0.37087	0.962574	0.57036	0.947175	0.91293	0.991525	0.97467	0.997272	0.54457	0.970634	0.82975	0.972658
WANG_LSD1_TARGETS_UP	0.8981	0.981064	0.40379	0.980393	0.17985	0.640517	0.66014	0.966276	0.70614	0.993755	0.3803	0.913273	0.30102	0.887398	0.31267	0.870442	0.47249	0.969027	0.21061	0.86548
GOMF_ATPASE_COUPLED_INTRAMEMBRANE_LIPID_TRANSPORTER_ACTIVITY	0.89834	0.981077	0.5828	0.994069	0.5085	0.841202	0.068307	0.759783	0.35699	0.960351	0.29916	0.901289	0.067252	0.738469	0.59076	0.935291	0.5005	0.969027	0.11339	0.809168
GOBP_REGULATION_OF_COMPLEMENT_ACTIVATION_ALTERNATIVE_PATHWAY	0.89849	0.98112	0.8715	0.997333	0.24929	0.704533	0.50523	0.937482	0.94861	0.99996	0.060718	0.769532	0.32917	0.8971	0.76616	0.966973	0.5963	0.973563	0.78136	0.958898
GOBP_RIBONUCLEOPROTEIN_COMPLEX_SUBUNIT_ORGANIZATION	0.89861	0.98112	0.75277	0.996644	0.4457	0.818486	0.42441	0.921133	0.12523	0.867715	0.052251	0.762599	0.72415	0.969508	0.94975	0.994568	0.65878	0.976959	0.60107	0.937736
GOCC_CAMP_DEPENDENT_PROTEIN_KINASE_COMPLEX	0.89861	0.98112	0.99509	0.999979	0.57169	0.862305	0.73883	0.982006	0.96401	0.99996	0.20732	0.871619	0.10096	0.787205	0.14487	0.802967	0.8148	0.989576	0.33884	0.891159
MUNSHI_MULTIPLE_MYELOMA_DN	0.89853	0.98112	0.85042	0.996644	0.86876	0.952569	0.95919	0.99991	0.16501	0.897644	0.38067	0.913273	0.99965	0.99997	0.96379	0.995574	0.35808	0.954361	0.97715	0.995512
REACTOME_REGULATION_OF_BETA_CELL_DEVELOPMENT	0.89869	0.981144	0.9122	0.997416	0.0025436	0.0723294	0.20626	0.84851	0.30342	0.943308	0.0056004	0.589218	0.090908	0.772484	0.43996	0.907148	0.45179	0.968545	0.047994	0.741534
GOBP_RESPONSE_TO_LIGHT_STIMULUS	0.89906	0.981206	0.53798	0.99061	0.083819	0.487296	0.97358	0.99991	0.62264	0.988963	0.010805	0.646045	0.35067	0.900635	0.82132	0.974191	0.89144	0.993519	0.87483	0.979078
GOCC_PORE_COMPLEX	0.89915	0.981206	0.045202	0.918011	0.11462	0.548293	0.2249	0.852708	0.91862	0.99996	0.50043	0.936454	0.67146	0.962964	0.90219	0.990077	0.30298	0.949782	0.43949	0.909393
GOMF_DNA_BINDING_TRANSCRIPTION_ACTIVATOR_ACTIVITY	0.8991	0.981206	0.44925	0.983706	2.7611e-07	8.23728e-05	0.83938	0.994083	0.02854	0.720483	0.13146	0.830336	0.5163	0.938327	0.50637	0.91952	0.33666	0.949782	0.15183	0.837283
KAYO_AGING_MUSCLE_UP	0.89907	0.981206	0.86446	0.997333	0.82322	0.939876	0.57677	0.95008	0.64885	0.991534	0.39725	0.914848	0.31431	0.893143	0.70142	0.953752	0.64703	0.97571	0.77619	0.957859
MATZUK_FERTILIZATION	0.89891	0.981206	0.54513	0.99088	0.29635	0.743937	0.76568	0.987355	0.60028	0.98847	0.13166	0.830336	0.43451	0.920674	0.98166	0.99869	0.92306	0.995032	0.074955	0.778878
REACTOME_SIGNALING_BY_LRP5_MUTANTS	0.89914	0.981206	0.90064	0.997416	0.95722	0.981106	0.72134	0.977777	0.89042	0.99996	0.13901	0.835583	0.82739	0.981288	0.55342	0.928826	0.67419	0.977553	0.3846	0.901569
REACTOME_VITAMIN_B1_THIAMIN_METABOLISM	0.89888	0.981206	0.83882	0.996644	0.32006	0.755364	0.40997	0.919001	0.20153	0.907429	0.28011	0.897214	0.38363	0.909765	0.96269	0.995574	0.24492	0.946858	0.80208	0.963728
RUAN_RESPONSE_TO_TNF_DN	0.89921	0.981208	0.87635	0.997333	0.8923	0.959184	0.90809	0.99991	0.091571	0.847364	0.0019378	0.533052	0.48243	0.932047	0.9399	0.994406	0.8552	0.990852	0.60416	0.937994
OKUMURA_INFLAMMATORY_RESPONSE_LPS	0.89936	0.981246	0.14042	0.957615	0.00080097	0.0327416	0.16692	0.81859	0.53776	0.979048	0.44076	0.920686	0.11999	0.798397	0.27352	0.860538	0.56613	0.97075	0.34264	0.892515
ZHAN_MULTIPLE_MYELOMA_MS_UP	0.89935	0.981246	0.75251	0.996644	0.77516	0.925336	0.23666	0.857126	0.0031789	0.548145	0.63689	0.9607	0.8668	0.986218	0.51136	0.91989	0.13674	0.94215	0.70098	0.951908
GOBP_CARDIAC_MUSCLE_CELL_MEMBRANE_REPOLARIZATION	0.89948	0.981294	0.20632	0.966794	0.81774	0.938402	0.56074	0.946886	0.50587	0.976229	0.32004	0.904566	0.070529	0.749514	0.31428	0.870442	0.43047	0.966913	0.26886	0.882694
GOMF_MOLECULAR_FUNCTION_ACTIVATOR_ACTIVITY	0.89968	0.981294	0.70098	0.996644	0.4631	0.824177	0.94262	0.99991	0.60331	0.988556	0.32958	0.904566	0.47417	0.93041	0.92854	0.994057	0.22221	0.942695	0.79322	0.962264
GOMF_MUSCLE_ALPHA_ACTININ_BINDING	0.89954	0.981294	0.72667	0.996644	0.49267	0.835873	0.78137	0.988413	0.95101	0.99996	0.61437	0.956607	0.053038	0.717751	0.10215	0.760161	0.41893	0.965855	0.61012	0.937994
REACTOME_ALPHA_OXIDATION_OF_PHYTANATE	0.89975	0.981294	0.59136	0.994221	0.54051	0.851921	0.24184	0.858873	0.93686	0.99996	0.97421	0.996841	0.10602	0.789647	0.10586	0.765758	0.24022	0.943288	0.065338	0.770496
SESTO_RESPONSE_TO_UV_C3	0.89969	0.981294	0.37559	0.980393	0.73028	0.912158	0.87388	0.998847	0.56417	0.985082	0.72127	0.969371	0.068719	0.743725	0.3975	0.896716	0.3082	0.949782	0.029905	0.736539
WP_FGFR3_SIGNALING_IN_CHONDROCYTE_PROLIFERATION_AND_TERMINAL_DIFFERENTIATION	0.89975	0.981294	0.90386	0.997416	0.0024793	0.071097	0.50958	0.937482	0.49707	0.976229	0.18206	0.863896	0.30019	0.887398	0.19309	0.829788	0.75212	0.985566	0.33728	0.891159
GOBP_CELL_DIFFERENTIATION_IN_SPINAL_CORD	0.9002	0.981658	0.99329	0.999979	0.44137	0.816255	0.6458	0.964378	0.85467	0.999612	0.16147	0.855296	0.31244	0.892324	0.44634	0.908586	0.43792	0.966913	0.22755	0.86684
GOBP_IRON_COORDINATION_ENTITY_TRANSPORT	0.90017	0.981658	0.53668	0.99061	0.85387	0.947637	0.58649	0.951719	0.49579	0.976229	0.9432	0.994336	0.97838	0.997877	0.61312	0.938841	0.58772	0.971448	0.96813	0.993307
GOBP_INCLUSION_BODY_ASSEMBLY	0.90027	0.981672	0.9305	0.998726	0.44038	0.816114	0.85163	0.994769	0.14392	0.890782	0.27319	0.8922	0.64766	0.960057	0.75191	0.965316	0.077286	0.94215	0.52507	0.926844
GOBP_AXONEME_ASSEMBLY	0.90041	0.981762	0.24647	0.969081	0.8024	0.934128	0.56796	0.948311	0.11537	0.859714	0.60396	0.955702	0.15616	0.82325	0.12019	0.780676	0.51711	0.970333	0.57023	0.930553
BLANCO_MELO_COVID19_SARS_COV_2_INFECTION_A594_ACE2_EXPRESSING_CELLS_RUXOLITINIB_DN	0.90102	0.981867	0.61826	0.994221	0.79343	0.931064	0.57242	0.948945	0.67867	0.993566	0.48886	0.933229	0.47692	0.93041	0.2018	0.833637	0.95129	0.996186	0.8613	0.978094
GOBP_EMBRYONIC_FORELIMB_MORPHOGENESIS	0.9011	0.981867	0.78708	0.996644	0.97359	0.986971	0.24577	0.861715	0.58968	0.986804	0.30302	0.902546	0.70133	0.96668	0.88602	0.987373	0.33555	0.949782	0.45407	0.913297
GOBP_INTESTINAL_EPITHELIAL_CELL_DEVELOPMENT	0.90078	0.981867	0.47523	0.987799	0.11229	0.542932	0.21285	0.850449	0.048143	0.796668	0.53147	0.942305	0.27228	0.876882	0.073834	0.732341	0.50512	0.969027	0.024843	0.724915
GOBP_MEIOTIC_CELL_CYCLE_CHECKPOINT_SIGNALING	0.90087	0.981867	0.32989	0.975841	0.81527	0.937817	0.56005	0.946736	0.054372	0.809683	0.68923	0.964385	0.21808	0.865579	0.25509	0.858529	0.48382	0.969027	0.83665	0.973677
GOBP_NEGATIVE_REGULATION_OF_INCLUSION_BODY_ASSEMBLY	0.901	0.981867	0.9706	0.999979	0.65544	0.888108	0.83235	0.993689	0.58448	0.986149	0.25084	0.883598	0.76688	0.976455	0.81452	0.974003	0.21917	0.942695	0.55451	0.92806
GOBP_NEGATIVE_REGULATION_OF_MAST_CELL_DEGRANULATION	0.90075	0.981867	0.59672	0.994221	0.85421	0.947667	0.020583	0.714314	0.87689	0.99996	0.87082	0.983988	0.69801	0.965741	0.7454	0.962927	0.35514	0.953545	0.79473	0.962264
GOBP_PROTEIN_LOCALIZATION_TO_PHAGOPHORE_ASSEMBLY_SITE	0.90115	0.981867	0.46503	0.985891	0.516	0.843856	0.0091648	0.658915	0.32898	0.952366	0.86537	0.983897	0.51332	0.938327	0.18549	0.825889	0.11514	0.94215	0.01376	0.692387
GOCC_SORTING_ENDOSOME	0.9012	0.981867	0.28209	0.975841	0.61516	0.877403	0.81436	0.992117	0.52999	0.976986	0.2293	0.875683	0.54062	0.941171	0.87199	0.983179	0.54463	0.970634	0.98363	0.997407
GRAHAM_CML_QUIESCENT_VS_CML_DIVIDING_DN	0.90097	0.981867	0.41184	0.980393	0.80736	0.93575	0.71644	0.976381	0.13513	0.877726	0.83326	0.982554	0.27	0.875826	0.47037	0.911153	0.68702	0.980292	0.45986	0.914745
HUANG_FOXA2_TARGETS_DN	0.90104	0.981867	0.84468	0.996644	0.52798	0.848483	0.87724	0.99991	0.61554	0.988556	0.51438	0.937106	0.56743	0.945564	0.12428	0.782385	0.82509	0.989671	0.63665	0.940297
PLASARI_TGFB1_SIGNALING_VIA_NFIC_10HR_UP	0.90084	0.981867	0.021489	0.876285	0.01541	0.215854	0.96169	0.99991	0.95828	0.99996	0.10436	0.808125	0.92689	0.992878	0.80484	0.971736	0.70348	0.980566	0.87638	0.979289
REACTOME_ALK_MUTANTS_BIND_TKIS	0.90065	0.981867	0.054954	0.919684	0.28917	0.738057	0.16997	0.81859	0.10373	0.85395	0.097992	0.802435	0.045307	0.707797	0.40528	0.898084	0.74182	0.985112	0.52124	0.926273
GOBP_HIGH_DENSITY_LIPOPROTEIN_PARTICLE_ASSEMBLY	0.90135	0.981905	0.68319	0.996644	0.3222	0.756299	0.14558	0.805497	0.68131	0.993566	0.0052711	0.577865	0.41735	0.916793	0.85022	0.978731	0.011615	0.94215	0.58249	0.933754
GOBP_PEPTIDE_CROSS_LINKING_VIA_CHONDROITIN_4_SULFATE_GLYCOSAMINOGLYCAN	0.90134	0.981905	0.10914	0.946312	0.29782	0.745207	0.12696	0.800963	0.43833	0.969501	0.83652	0.982617	0.13056	0.80243	0.22895	0.847283	0.023459	0.94215	0.30718	0.887626
GOMF_THIOL_OXIDASE_ACTIVITY	0.90143	0.981929	0.49162	0.989497	0.95819	0.981588	0.16431	0.817722	0.98159	0.99996	0.64363	0.960969	0.32478	0.8971	0.783	0.968361	0.55586	0.97075	0.51267	0.925655
BIOCARTA_CFTR_PATHWAY	0.90182	0.981995	0.45599	0.983706	0.2091	0.670137	0.77737	0.988228	0.586	0.986149	0.10313	0.805865	0.079745	0.760524	0.22048	0.839839	0.83376	0.989864	0.63893	0.940537
GOBP_CARTILAGE_DEVELOPMENT_INVOLVED_IN_ENDOCHONDRAL_BONE_MORPHOGENESIS	0.90162	0.981995	0.12492	0.949842	0.49224	0.835873	0.65649	0.965506	0.93438	0.99996	0.78055	0.978276	0.83237	0.982604	0.7785	0.968361	0.92356	0.995032	0.051726	0.752619
GOBP_NEGATIVE_REGULATION_OF_PROTEIN_CONTAINING_COMPLEX_ASSEMBLY	0.90197	0.981995	0.50724	0.99061	0.46497	0.824558	0.22678	0.853966	0.14867	0.897644	0.55709	0.945795	0.052157	0.717751	0.97387	0.996991	0.94204	0.995719	0.53982	0.927488
GOBP_PATTERN_SPECIFICATION_PROCESS	0.90201	0.981995	0.96628	0.999786	0.039246	0.348918	0.039875	0.747858	0.29767	0.943149	0.28214	0.897792	0.58792	0.948963	0.16943	0.817905	0.51326	0.970191	0.25521	0.877634
GOBP_SPECIFICATION_OF_SYMMETRY	0.90172	0.981995	0.81236	0.996644	0.022379	0.263648	0.12601	0.800963	0.49235	0.975528	0.38568	0.913273	0.42182	0.918155	0.24516	0.856237	0.80985	0.988873	0.69286	0.951524
GOCC_INNER_KINETOCHORE	0.90171	0.981995	0.89712	0.997416	0.60484	0.873353	0.038767	0.747858	0.045991	0.792378	0.16419	0.855296	0.43974	0.923494	0.44723	0.908586	0.98703	0.999555	0.00044848	0.386331
GOMF_MANGANESE_ION_TRANSMEMBRANE_TRANSPORTER_ACTIVITY	0.90187	0.981995	0.67515	0.996644	0.50346	0.838887	0.81723	0.992654	0.58043	0.986149	0.20618	0.871619	0.15708	0.82325	0.22353	0.841653	0.36695	0.955489	0.32482	0.891159
REACTOME_METABOLISM_OF_STEROID_HORMONES	0.90179	0.981995	0.30434	0.975841	0.57107	0.862305	0.57087	0.948661	0.64485	0.990911	0.32742	0.904566	0.28871	0.884893	0.0072812	0.515398	0.37633	0.95638	0.8532	0.977269
ZHANG_ANTIVIRAL_RESPONSE_TO_RIBAVIRIN_DN	0.90196	0.981995	0.73323	0.996644	0.0050686	0.113109	0.58807	0.951876	0.68703	0.993566	0.27397	0.892592	0.2581	0.870607	0.25134	0.858186	0.028222	0.94215	0.019005	0.708108
DOANE_RESPONSE_TO_ANDROGEN_UP	0.90233	0.982091	0.18216	0.966794	0.96429	0.983801	0.92055	0.99991	0.46707	0.97294	0.14443	0.839161	0.78227	0.97878	0.81719	0.974191	0.0023801	0.94215	0.79264	0.962237
GOBP_MESONEPHROS_DEVELOPMENT	0.90256	0.982091	0.53439	0.99061	0.01552	0.216859	0.30097	0.882346	0.74353	0.995112	0.38239	0.913273	0.78234	0.97878	0.78583	0.968361	0.94171	0.995699	0.80218	0.963728
GOBP_OOCYTE_DIFFERENTIATION	0.90218	0.982091	0.35467	0.980393	0.39008	0.79498	0.041085	0.747858	0.028864	0.720599	0.47063	0.930481	0.0067723	0.550193	0.47675	0.914061	0.88544	0.993519	0.35994	0.895556
GOBP_T_CELL_MEDIATED_CYTOTOXICITY	0.90247	0.982091	0.99758	0.999979	0.91994	0.967744	0.92449	0.99991	0.71187	0.993755	0.69818	0.965827	0.231	0.867682	0.53695	0.92538	0.77557	0.985856	0.92231	0.988214
GOMF_ACYL_COA_OXIDASE_ACTIVITY	0.90252	0.982091	0.21537	0.968108	0.056695	0.41164	0.63451	0.962005	0.54645	0.981409	0.77946	0.97822	0.032797	0.689311	0.0054992	0.472265	0.49098	0.969027	0.83127	0.972726
MYLLYKANGAS_AMPLIFICATION_HOT_SPOT_23	0.90234	0.982091	0.36843	0.980393	0.18012	0.640649	0.76201	0.986938	0.79676	0.996501	0.04372	0.747676	0.90733	0.99095	0.18917	0.828116	0.91224	0.994571	0.76832	0.956477
ONDER_CDH1_TARGETS_3_UP	0.90251	0.982091	0.70005	0.996644	0.63318	0.882674	0.38868	0.913565	0.82194	0.998984	0.20636	0.871619	0.7145	0.968061	0.91723	0.992399	0.7027	0.980566	0.72414	0.95379
TONG_INTERACT_WITH_PTTG1	0.90235	0.982091	0.81826	0.996644	0.75408	0.919113	0.40052	0.915897	0.19779	0.904768	0.8099	0.979922	0.87215	0.98687	0.86984	0.982931	0.6701	0.977553	0.15717	0.8401
REACTOME_INTERLEUKIN_10_SIGNALING	0.90271	0.982191	0.12783	0.949842	2.9182e-05	0.00306321	0.66848	0.968698	0.54313	0.980655	0.70304	0.966898	0.81793	0.980734	0.75696	0.965536	0.0045814	0.94215	0.73162	0.954039
REACTOME_FGFR3B_LIGAND_BINDING_AND_ACTIVATION	0.90282	0.982248	0.79161	0.996644	0.20318	0.666308	0.53201	0.942165	0.31345	0.947034	0.26201	0.889015	0.39111	0.91083	0.31643	0.870442	0.68215	0.978752	0.016229	0.7011
GOCC_BLEB	0.90304	0.982361	0.4151	0.980393	0.077953	0.471908	0.72112	0.977777	0.647	0.991192	0.30281	0.902546	0.5905	0.95029	0.69348	0.952048	0.8817	0.993519	0.60072	0.937736
GOMF_DNA_BINDING_TRANSCRIPTION_FACTOR_ACTIVITY	0.90299	0.982361	0.16964	0.964845	3.121e-08	1.39665e-05	0.1639	0.817722	0.017446	0.641336	0.014341	0.649573	0.86147	0.986218	0.91422	0.991895	0.41321	0.964906	0.44047	0.909439
GOCC_PODOSOME	0.90317	0.98244	0.81186	0.996644	0.64828	0.887101	0.39826	0.915654	0.59792	0.988194	0.94834	0.994973	0.56777	0.945564	0.732	0.958788	0.33589	0.949782	0.87676	0.979336
GOBP_ANIMAL_ORGAN_FORMATION	0.90327	0.982486	0.56446	0.992219	0.010143	0.171283	0.16195	0.817722	0.45542	0.971815	0.66041	0.960969	0.081822	0.760646	0.69416	0.952227	0.57579	0.97075	0.38347	0.900998
GOBP_POSITIVE_REGULATION_OF_ADIPOSE_TISSUE_DEVELOPMENT	0.90345	0.982619	0.71589	0.996644	0.060752	0.421496	0.94111	0.99991	0.27028	0.930253	0.19629	0.867041	0.31732	0.894196	0.55647	0.928909	0.43309	0.966913	0.5891	0.935141
GOBP_POSITIVE_REGULATION_OF_BLOOD_VESSEL_REMODELING	0.90375	0.982694	0.75002	0.996644	0.48019	0.830688	0.81678	0.992654	0.19899	0.905448	0.60328	0.955702	0.79691	0.979663	0.64503	0.945797	0.065434	0.94215	0.72935	0.953823
GOBP_POSITIVE_REGULATION_OF_DENDRITIC_CELL_ANTIGEN_PROCESSING_AND_PRESENTATION	0.90374	0.982694	0.17973	0.966794	0.21259	0.673925	0.7051	0.975465	0.72574	0.993755	0.46094	0.925464	0.18751	0.842865	0.59168	0.935291	0.17779	0.94215	0.64964	0.941084
GOBP_POSITIVE_REGULATION_OF_MONOATOMIC_ION_TRANSMEMBRANE_TRANSPORT	0.90373	0.982694	0.7513	0.996644	0.77889	0.926845	0.92033	0.99991	0.97225	0.99996	0.45222	0.923137	0.20825	0.856762	0.075839	0.734352	0.49602	0.969027	0.39864	0.903711
WP_FAMILIAL_HYPERLIPIDEMIA_TYPE_5	0.90359	0.982694	0.16328	0.964845	0.17486	0.635634	0.48156	0.934104	0.59962	0.988218	0.28728	0.900232	0.96084	0.996298	0.98377	0.998927	0.66403	0.977454	0.54515	0.92806
GOBP_CELLULAR_RESPONSE_TO_ALCOHOL	0.90415	0.982814	0.66723	0.996644	0.0059354	0.124607	0.011016	0.681189	0.17409	0.897644	0.39717	0.914848	0.94	0.993389	0.73268	0.958788	0.62721	0.974572	0.76252	0.956307
GOBP_CELL_DIFFERENTIATION_INVOLVED_IN_PHENOTYPIC_SWITCHING	0.904	0.982814	0.23752	0.969081	0.74302	0.914759	0.94396	0.99991	0.55276	0.983078	0.70144	0.966653	0.62715	0.956769	0.70666	0.954215	0.751	0.985566	0.70435	0.951908
GOBP_REGULATION_OF_PROTEIN_SERINE_THREONINE_KINASE_ACTIVITY	0.90406	0.982814	0.3413	0.979404	0.46762	0.825181	0.23952	0.858873	0.69985	0.993755	0.9827	0.996876	0.95531	0.995532	0.77748	0.968361	0.56072	0.97075	0.021011	0.718689
GOMF_SERINE_TYPE_EXOPEPTIDASE_ACTIVITY	0.90402	0.982814	0.30755	0.975841	0.82052	0.939719	0.82621	0.993088	0.95036	0.99996	0.80476	0.979888	0.86541	0.986218	0.95972	0.995333	0.84813	0.990119	0.92926	0.990015
WP_TRYPTOPHAN_METABOLISM	0.90413	0.982814	0.63226	0.994992	0.3426	0.769809	0.023876	0.720067	0.11958	0.863935	0.56125	0.946174	0.54836	0.942707	0.63022	0.941682	0.83849	0.989982	0.80042	0.963291
BRUECKNER_TARGETS_OF_MIRLET7A3_UP	0.9045	0.982821	0.5227	0.99061	0.44095	0.816255	0.11247	0.795489	0.064376	0.822927	0.20772	0.871619	0.62271	0.955637	0.59791	0.935392	0.32674	0.949782	0.72538	0.953823
GOBP_INTERMEMBRANE_LIPID_TRANSFER	0.90476	0.982821	0.30233	0.975841	0.54018	0.851921	0.16404	0.817722	0.17078	0.897644	0.1167	0.824507	0.36184	0.903385	0.74547	0.962927	0.81203	0.98904	0.27654	0.8828
GOBP_MEMBRANE_HYPERPOLARIZATION	0.90447	0.982821	0.49979	0.989624	0.66692	0.892328	0.82809	0.993193	0.67107	0.992696	0.31706	0.904566	0.051884	0.717751	0.38934	0.895095	0.35724	0.954119	0.55721	0.92806
GOBP_POSITIVE_REGULATION_OF_GASTRO_INTESTINAL_SYSTEM_SMOOTH_MUSCLE_CONTRACTION	0.90485	0.982821	0.38756	0.980393	0.87311	0.953479	0.86583	0.996713	0.67116	0.992696	0.62405	0.959578	0.7594	0.97486	0.95278	0.994568	0.27982	0.947904	0.95527	0.992634
GOBP_REGULATION_OF_ANGIOTENSIN_LEVELS_IN_BLOOD	0.90443	0.982821	0.53662	0.99061	0.96602	0.984234	0.91702	0.99991	0.77098	0.996271	0.47463	0.931108	0.36919	0.905222	0.86426	0.981608	0.64135	0.974991	0.90812	0.986247
GOCC_EXTRINSIC_COMPONENT_OF_ENDOPLASMIC_RETICULUM_MEMBRANE	0.90425	0.982821	0.45667	0.983706	0.94141	0.974712	0.91006	0.99991	0.97988	0.99996	0.26798	0.890141	0.18424	0.841303	0.33586	0.879007	0.62973	0.974572	0.61256	0.937994
GOMF_LIPID_TRANSFER_ACTIVITY	0.90476	0.982821	0.30233	0.975841	0.54018	0.851921	0.16404	0.817722	0.17078	0.897644	0.1167	0.824507	0.36184	0.903385	0.74547	0.962927	0.81203	0.98904	0.27654	0.8828
GOMF_MHC_CLASS_I_RECEPTOR_ACTIVITY	0.90475	0.982821	0.71888	0.996644	0.78296	0.92808	0.98669	0.99991	0.71355	0.993755	0.33978	0.904566	0.16945	0.830273	0.74218	0.96243	0.52499	0.970634	0.39774	0.903711
GOMF_PROTEIN_SERINE_THREONINE_PHOSPHATASE_INHIBITOR_ACTIVITY	0.90462	0.982821	0.37482	0.980393	0.84197	0.944243	0.94238	0.99991	0.5069	0.976229	0.79259	0.978944	0.84066	0.983719	0.88645	0.987415	0.62954	0.974572	0.81589	0.968929
NAKAMURA_ADIPOGENESIS_LATE_UP	0.90477	0.982821	0.99251	0.999979	0.95608	0.980433	0.99698	0.99991	0.62421	0.988963	0.1981	0.867041	0.65423	0.961259	0.35528	0.884675	0.60304	0.974406	0.12774	0.819584
REACTOME_PEPTIDE_HORMONE_METABOLISM	0.90467	0.982821	0.36942	0.980393	0.76281	0.921891	0.55645	0.945342	0.38981	0.964357	0.69963	0.966075	0.74804	0.97315	0.21902	0.839109	0.41694	0.964972	0.91213	0.986801
ZAMORA_NOS2_TARGETS_UP	0.9048	0.982821	0.074939	0.94418	0.019079	0.244271	0.90562	0.99991	0.17646	0.897644	0.23189	0.878485	0.41624	0.916793	0.93219	0.994212	0.24066	0.943724	0.79465	0.962264
GOBP_PROPRIOCEPTION	0.90501	0.98287	0.98855	0.999979	0.63904	0.884617	0.91473	0.99991	0.76691	0.996209	0.035981	0.732487	0.047618	0.711023	0.12377	0.782385	0.5194	0.970333	0.64201	0.940537
GOBP_REGULATION_OF_GAMMA_DELTA_T_CELL_ACTIVATION	0.90498	0.98287	0.80963	0.996644	0.09683	0.512551	0.95757	0.99991	0.90561	0.99996	0.49975	0.936034	0.08252	0.762718	0.34212	0.880765	0.33813	0.949782	0.21888	0.865813
VALK_AML_CLUSTER_3	0.90515	0.982959	0.92621	0.998187	0.19765	0.659674	0.54249	0.94354	0.60885	0.988556	0.14295	0.838925	0.16458	0.828025	0.74338	0.96243	0.020666	0.94215	0.092762	0.794889
BRACHAT_RESPONSE_TO_CAMPTOTHECIN_UP	0.90551	0.983099	0.7069	0.996644	0.56698	0.862042	0.85307	0.995161	0.51202	0.976229	0.97124	0.996565	0.3337	0.8971	0.33032	0.87638	0.72415	0.983037	0.98525	0.997445
GOBP_HEMATOPOIETIC_STEM_CELL_HOMEOSTASIS	0.90546	0.983099	0.2059	0.966794	0.26167	0.715044	0.35535	0.902203	0.42433	0.967117	0.13265	0.830336	0.65171	0.961259	0.93661	0.994268	0.52475	0.970634	0.91141	0.986713
GOCC_DENDRITIC_FILOPODIUM	0.90549	0.983099	0.24438	0.969081	0.81799	0.938528	0.88285	0.99991	0.37746	0.963812	0.8954	0.989451	0.25831	0.870798	0.66294	0.949228	0.33899	0.949782	0.58945	0.935283
MCBRYAN_TERMINAL_END_BUD_UP	0.90545	0.983099	0.27663	0.97575	0.43542	0.812374	0.29724	0.882212	0.78569	0.996385	0.049875	0.761501	0.6247	0.956589	0.33968	0.880207	0.72785	0.983563	0.6883	0.950396
REACTOME_G_BETA_GAMMA_SIGNALLING_THROUGH_CDC42	0.90558	0.983112	0.02347	0.876285	0.89432	0.959184	0.51327	0.937704	0.12417	0.867715	0.64544	0.960969	0.9893	0.999529	0.99786	0.99999	0.86227	0.991887	0.29947	0.887626
GOBP_POSITIVE_REGULATION_OF_MUSCLE_CELL_APOPTOTIC_PROCESS	0.90576	0.983189	0.1924	0.966794	0.21251	0.673925	0.7859	0.988436	0.18591	0.901642	0.15419	0.84754	0.059803	0.73215	0.035226	0.676933	0.28876	0.947904	0.78018	0.958816
KANNAN_TP53_TARGETS_DN	0.90577	0.983189	0.15481	0.964845	0.6767	0.895557	0.67587	0.969233	0.85429	0.999612	0.39544	0.914848	0.22606	0.86692	0.89857	0.989794	0.98438	0.999248	0.3717	0.898411
RAMASWAMY_METASTASIS_UP	0.90593	0.983189	0.72489	0.996644	0.59512	0.869386	0.40209	0.915897	0.41468	0.967117	0.57203	0.948054	0.68201	0.963794	0.47049	0.911153	0.78781	0.98708	0.11595	0.810922
REACTOME_NEGATIVE_FEEDBACK_REGULATION_OF_MAPK_PATHWAY	0.90594	0.983189	0.54929	0.99105	0.10537	0.53338	0.10084	0.789495	0.1404	0.883404	0.0057973	0.589218	0.01167	0.580673	0.023707	0.629858	0.086299	0.94215	0.8252	0.971257
WP_GENES_TARGETED_BY_MIRNAS_IN_ADIPOCYTES	0.90584	0.983189	0.28473	0.975841	0.25765	0.712833	0.61167	0.956611	0.64035	0.990911	0.22576	0.875073	0.44274	0.924303	0.43745	0.906673	0.70367	0.980566	0.66175	0.942728
GOMF_OXIDOREDUCTASE_ACTIVITY_ACTING_ON_A_SULFUR_GROUP_OF_DONORS	0.90602	0.983213	0.80801	0.996644	0.57106	0.862305	0.40586	0.917231	0.78365	0.996385	0.99748	0.99883	0.10732	0.790635	0.64277	0.945392	0.69506	0.980566	0.93035	0.990289
AMIT_EGF_RESPONSE_60_MCF10A	0.90706	0.983311	0.52603	0.99061	0.020913	0.255075	0.097299	0.786467	0.76763	0.996271	0.52305	0.939483	0.082288	0.762585	0.20912	0.835595	0.54046	0.970634	0.037118	0.741499
BOYAULT_LIVER_CANCER_SUBCLASS_G123_UP	0.90704	0.983311	0.30772	0.975841	0.94027	0.974492	0.85771	0.995484	0.090137	0.846881	0.55058	0.945334	0.88793	0.988022	0.96765	0.996187	0.76352	0.985566	0.84594	0.975612
GOBP_AV_NODE_CELL_TO_BUNDLE_OF_HIS_CELL_SIGNALING	0.90727	0.983311	0.78664	0.996644	0.91082	0.964693	0.27566	0.876067	0.9101	0.99996	0.5326	0.94262	0.69082	0.964002	0.39366	0.896436	0.53818	0.970634	0.16627	0.849536
GOBP_CARDIAC_FIBROBLAST_CELL_DIFFERENTIATION	0.90672	0.983311	0.012624	0.845162	0.093867	0.506169	0.049159	0.747858	0.10298	0.852982	0.54225	0.94484	0.14048	0.813044	0.31918	0.870442	0.013029	0.94215	0.10786	0.80887
GOBP_DIRECT_OSSIFICATION	0.90638	0.983311	0.054112	0.919684	0.83677	0.943096	0.69776	0.972867	0.86217	0.99996	0.24917	0.881924	0.69097	0.964002	0.73807	0.961602	0.39785	0.963319	0.052882	0.755402
GOBP_MAMMARY_GLAND_DEVELOPMENT	0.90736	0.983311	0.74756	0.996644	0.00087698	0.0349252	0.4955	0.936437	0.4633	0.972449	0.51145	0.936735	0.93649	0.993294	0.7472	0.964136	0.15654	0.94215	0.016945	0.7011
GOBP_MEMBRANE_REPOLARIZATION	0.90709	0.983311	0.28523	0.975841	0.76259	0.921863	0.65636	0.965506	0.61416	0.988556	0.31247	0.904566	0.038536	0.696107	0.22336	0.841647	0.7084	0.98155	0.29123	0.886935
GOBP_NEGATIVE_REGULATION_OF_VASCULAR_ASSOCIATED_SMOOTH_MUSCLE_CELL_PROLIFERATION	0.90744	0.983311	0.19661	0.966794	0.085627	0.491407	0.89358	0.99991	0.7544	0.995954	0.66725	0.961601	0.11154	0.791204	0.18816	0.827595	0.13597	0.94215	0.77434	0.957207
GOBP_ORGANIC_ANION_TRANSPORT	0.90646	0.983311	0.70855	0.996644	0.98324	0.991578	0.6829	0.970045	0.43168	0.967951	0.51938	0.938174	0.19657	0.846169	0.753	0.965316	0.27099	0.947904	0.72605	0.953823
GOBP_PROTEIN_LOCALIZATION_TO_CYTOSKELETON	0.90639	0.983311	0.12604	0.949842	0.20947	0.670691	0.48739	0.935975	0.094441	0.847364	0.34467	0.904566	0.84002	0.98359	0.75365	0.965316	0.74897	0.985566	0.58761	0.934775
GOBP_REGULATION_OF_SMOOTHENED_SIGNALING_PATHWAY_INVOLVED_IN_DORSAL_VENTRAL_NEURAL_TUBE_PATTERNING	0.90713	0.983311	0.82594	0.996644	0.3304	0.762548	0.024838	0.720067	0.80809	0.997178	0.42063	0.917616	0.32303	0.8971	0.79476	0.971059	0.63837	0.974991	0.78737	0.96029
GOCC_COP9_SIGNALOSOME	0.90707	0.983311	0.765	0.996644	0.059208	0.418346	0.61273	0.956611	0.87864	0.99996	0.12418	0.824507	0.76258	0.975206	0.54227	0.926371	0.4428	0.967983	0.14451	0.833529
GOCC_LOW_DENSITY_LIPOPROTEIN_PARTICLE	0.90708	0.983311	0.61211	0.994221	0.064814	0.434687	0.097468	0.786467	0.80216	0.996501	0.033708	0.730413	0.15527	0.82325	0.37771	0.891289	0.15661	0.94215	0.94244	0.991778
GOCC_NUCLEAR_RNA_EXPORT_FACTOR_COMPLEX	0.90744	0.983311	0.62812	0.994992	0.25242	0.705863	0.46894	0.931689	0.46414	0.972449	0.6974	0.965827	0.11135	0.791204	0.50886	0.919713	0.94374	0.995769	0.63674	0.940297
GOMF_INTERLEUKIN_17_RECEPTOR_ACTIVITY	0.90682	0.983311	0.30795	0.975841	0.23078	0.69177	0.024555	0.720067	0.86238	0.99996	0.29314	0.901289	0.82315	0.98117	0.86442	0.981608	0.87265	0.992485	0.9337	0.990827
GOMF_NAD_DEPENDENT_PROTEIN_DEACETYLASE_ACTIVITY	0.90732	0.983311	0.0010406	0.536224	0.48995	0.835697	0.17282	0.818628	0.21695	0.915101	0.22617	0.875073	0.54633	0.941765	0.17349	0.821048	0.70331	0.980566	0.63027	0.939595
GOMF_PROTEIN_LIPID_COMPLEX_BINDING	0.90639	0.983311	0.49372	0.989624	0.094677	0.508202	0.0067161	0.648871	0.073305	0.825258	0.48525	0.932442	0.74949	0.97315	0.94306	0.994406	0.55679	0.97075	0.87191	0.978689
GOMF_THIAMINE_TRANSMEMBRANE_TRANSPORTER_ACTIVITY	0.9067	0.983311	0.73663	0.996644	0.64227	0.885504	0.92113	0.99991	0.34902	0.958657	0.28918	0.901289	0.64171	0.958616	0.99793	0.99999	0.52709	0.970634	0.76653	0.956307
HOFFMANN_IMMATURE_TO_MATURE_B_LYMPHOCYTE_UP	0.90672	0.983311	0.17252	0.966794	0.0081653	0.15342	0.46097	0.92909	0.74565	0.995408	0.22173	0.871619	0.31949	0.89635	0.21699	0.837732	0.86548	0.992443	0.30978	0.88771
RAMJAUN_APOPTOSIS_BY_TGFB1_VIA_MAPK1_UP	0.90658	0.983311	0.93809	0.999087	0.038134	0.34467	0.82692	0.993088	0.12114	0.866697	0.21459	0.871619	0.83168	0.982553	0.97802	0.99777	0.28899	0.947904	0.096082	0.798523
REACTOME_SYNTHESIS_OF_PI	0.90707	0.983311	0.68881	0.996644	0.33633	0.765942	0.53259	0.942165	0.54302	0.980655	0.37082	0.910747	0.06564	0.738469	0.10046	0.759462	0.06425	0.94215	0.85548	0.977593
VANDESLUIS_COMMD1_TARGETS_GROUP_3_UP	0.90669	0.983311	0.16577	0.964845	0.1629	0.619981	0.92745	0.99991	0.45943	0.972449	0.60818	0.955883	0.52806	0.939435	0.6957	0.952435	0.45013	0.968112	0.53195	0.927488
YANG_BREAST_CANCER_ESR1_LASER_DN	0.90731	0.983311	0.52891	0.99061	0.46932	0.825181	0.61284	0.956611	0.15161	0.897644	0.014503	0.649573	0.61308	0.953835	0.99959	0.99999	0.31432	0.949782	0.29705	0.887626
HAHTOLA_MYCOSIS_FUNGOIDES_CD4_DN	0.90775	0.983407	0.71257	0.996644	0.42971	0.810046	0.83782	0.994083	0.36836	0.962574	0.24707	0.880554	0.81844	0.980734	0.86273	0.981608	0.86986	0.992443	0.8102	0.966375
PID_P53_REGULATION_PATHWAY	0.90776	0.983407	0.38514	0.980393	0.22736	0.689418	0.91463	0.99991	0.014408	0.631175	0.011875	0.646045	0.26184	0.87275	0.32902	0.875856	0.46825	0.969027	0.38754	0.901569
REACTOME_INTERLEUKIN_23_SIGNALING	0.90764	0.983407	0.7869	0.996644	0.5369	0.851154	0.016387	0.700046	0.59748	0.987966	0.97338	0.996841	0.978	0.99782	0.97007	0.996551	0.80801	0.988689	0.84247	0.975317
WEST_ADRENOCORTICAL_TUMOR_MARKERS_DN	0.90773	0.983407	0.46361	0.985713	0.72222	0.909672	0.37394	0.909024	0.88934	0.99996	0.76744	0.97531	0.64059	0.958616	0.2517	0.858186	0.10637	0.94215	0.2077	0.86548
GOBP_INDOLALKYLAMINE_METABOLIC_PROCESS	0.90782	0.983409	0.6459	0.996644	0.79314	0.931061	0.26231	0.868546	0.54342	0.980655	0.8469	0.982668	0.79418	0.979663	0.89843	0.989794	0.84431	0.990045	0.55835	0.92806
GOBP_DNA_DAMAGE_RESPONSE_SIGNAL_TRANSDUCTION_BY_P53_CLASS_MEDIATOR	0.90814	0.983693	0.83115	0.996644	0.77041	0.923904	0.98706	0.99991	0.79383	0.996501	0.56946	0.947175	0.16667	0.828144	0.33823	0.879007	0.55322	0.97075	0.29306	0.886935
GOBP_REGULATION_OF_NATURAL_KILLER_CELL_MEDIATED_IMMUNITY	0.9082	0.983695	0.90898	0.997416	0.24146	0.69862	0.96641	0.99991	0.9128	0.99996	0.50617	0.936735	0.11036	0.791204	0.38938	0.895095	0.53372	0.970634	0.14145	0.832949
GOBP_NEGATIVE_REGULATION_OF_KERATINOCYTE_PROLIFERATION	0.90834	0.983784	0.89961	0.997416	0.17772	0.638253	0.64629	0.964378	0.64127	0.990911	0.88742	0.987957	0.81292	0.980347	0.79248	0.970426	0.91184	0.994571	0.098198	0.799017
REACTOME_DEFECTIVE_CHST3_CAUSES_SEDCJD	0.90841	0.983797	0.82765	0.996644	0.87363	0.95384	0.13268	0.800963	0.74464	0.995408	0.65409	0.960969	0.00015841	0.293396	0.0011616	0.387291	0.039822	0.94215	0.35984	0.895556
BROWNE_HCMV_INFECTION_1HR_UP	0.90899	0.983821	0.1245	0.949842	0.014373	0.207834	0.28571	0.878693	0.72379	0.993755	0.76329	0.973547	0.24976	0.868704	0.69947	0.95306	0.23959	0.942695	0.8161	0.968929
GOBP_BRANCHING_INVOLVED_IN_LABYRINTHINE_LAYER_MORPHOGENESIS	0.90898	0.983821	0.49818	0.989624	0.50885	0.84124	0.7329	0.981668	0.26598	0.930052	0.18355	0.864617	0.053405	0.717751	0.28346	0.861179	0.20019	0.94215	0.72468	0.95379
GOBP_ETHANOL_METABOLIC_PROCESS	0.90874	0.983821	0.65791	0.996644	0.73014	0.912072	0.39636	0.915654	0.92616	0.99996	0.55007	0.945085	0.84508	0.983991	0.77601	0.968361	0.27038	0.947904	0.7883	0.960397
GOBP_MATURATION_OF_5_8S_RRNA	0.90851	0.983821	0.31471	0.975841	0.88491	0.957598	0.52789	0.94149	0.44089	0.969501	0.2403	0.880187	0.24872	0.868704	0.47509	0.913184	0.71032	0.981804	0.33711	0.891159
GOBP_POSITIVE_REGULATION_OF_PROTEIN_GLYCOSYLATION	0.90878	0.983821	0.25735	0.969594	0.21786	0.681106	0.5485	0.945114	0.58691	0.986149	0.72146	0.969371	0.62172	0.955177	0.52594	0.924133	0.23116	0.942695	0.60921	0.937994
GOCC_NUCLEAR_LAMINA	0.90884	0.983821	0.25619	0.969081	0.5173	0.844085	0.65112	0.965257	0.47349	0.975291	0.85133	0.982736	0.56883	0.945564	0.82067	0.974191	0.86971	0.992443	0.44056	0.909439
JISON_SICKLE_CELL_DISEASE_UP	0.9087	0.983821	0.56429	0.992219	0.10165	0.524811	0.0063553	0.648871	0.032989	0.745149	0.62754	0.9607	0.43575	0.92135	0.68706	0.952048	0.76247	0.985566	0.39936	0.903711
LEE_CALORIE_RESTRICTION_MUSCLE_DN	0.90898	0.983821	0.14643	0.962966	0.25902	0.714111	0.76491	0.987355	0.60022	0.98847	0.022401	0.69525	0.58522	0.948629	0.53406	0.924615	0.43902	0.966913	0.75348	0.955633
REACTOME_CROSS_PRESENTATION_OF_PARTICULATE_EXOGENOUS_ANTIGENS_PHAGOSOMES	0.90901	0.983821	0.81955	0.996644	0.33832	0.767399	0.21588	0.850482	0.30572	0.943308	0.79985	0.978944	0.83167	0.982553	0.4384	0.906673	0.70377	0.980566	0.52759	0.927488
REACTOME_FGFR2C_LIGAND_BINDING_AND_ACTIVATION	0.90879	0.983821	0.62112	0.994221	0.61968	0.878665	0.48265	0.934104	0.46232	0.972449	0.088513	0.796806	0.76287	0.975206	0.86111	0.981608	0.34592	0.949782	0.38083	0.900841
GOBP_HISTONE_H3_K36_DEMETHYLATION	0.90919	0.983828	0.67942	0.996644	0.0093409	0.164774	0.30735	0.883455	0.43039	0.967934	0.066471	0.775998	0.71473	0.968061	0.99974	0.99999	0.58915	0.971448	0.7041	0.951908
GOMF_OXO_ACID_LYASE_ACTIVITY	0.90912	0.983828	0.9846	0.999979	0.47882	0.830394	0.16312	0.817722	0.4781	0.975291	0.38341	0.913273	0.27893	0.879806	0.23856	0.855034	0.36895	0.956071	0.7796	0.958811
GROSS_HYPOXIA_VIA_ELK3_ONLY_UP	0.90914	0.983828	0.55446	0.99105	0.081712	0.48137	0.71501	0.976381	0.90717	0.99996	0.79705	0.978944	0.77321	0.978043	0.70804	0.954215	0.47792	0.969027	0.61927	0.938575
BIOCARTA_FREE_PATHWAY	0.91083	0.983845	0.57251	0.992409	0.27685	0.728767	0.97455	0.99991	0.99884	0.99996	0.64785	0.960969	0.90723	0.99095	0.96685	0.996187	0.94137	0.99564	0.74425	0.955376
BYSTRYKH_HEMATOPOIESIS_STEM_CELL_IL3RA	0.91011	0.983845	0.43922	0.983411	0.18586	0.647388	0.82898	0.993193	0.9354	0.99996	0.90988	0.990549	0.8939	0.988224	0.92418	0.993816	0.60581	0.974406	0.61315	0.937994
CHIN_BREAST_CANCER_COPY_NUMBER_UP	0.91158	0.983845	0.58294	0.994069	0.032456	0.321028	0.68672	0.970845	0.43774	0.969501	0.13174	0.830336	0.97513	0.997681	0.99551	0.999905	0.62272	0.974572	0.59198	0.936074
GOBP_ATTACHMENT_OF_SPINDLE_MICROTUBULES_TO_KINETOCHORE	0.91005	0.983845	0.26265	0.97112	0.24818	0.703696	0.27041	0.873934	0.071022	0.825258	0.50735	0.936735	0.69945	0.966041	0.96096	0.995465	0.80957	0.988873	0.01917	0.708108
GOBP_CARDIAC_EPITHELIAL_TO_MESENCHYMAL_TRANSITION	0.90951	0.983845	0.0076839	0.752107	0.6047	0.873353	0.36519	0.905431	0.76796	0.996271	0.26736	0.890141	0.83992	0.98359	0.90463	0.990216	0.67712	0.977553	0.47247	0.918088
GOBP_ENDONUCLEOLYTIC_CLEAVAGE_IN_ITS1_TO_SEPARATE_SSU_RRNA_FROM_5_8S_RRNA_AND_LSU_RRNA_FROM_TRICISTRONIC_RRNA_TRANSCRIPT_SSU_RRNA_5_8S_RRNA_LSU_RRNA	0.9117	0.983845	0.22792	0.969081	0.73789	0.913295	0.91658	0.99991	0.88987	0.99996	0.41248	0.91747	0.33077	0.8971	0.84409	0.977548	0.76093	0.985566	0.15026	0.836544
GOBP_FOREBRAIN_MORPHOGENESIS	0.91177	0.983845	0.25974	0.97112	0.90014	0.961388	0.085602	0.782194	0.43052	0.967934	0.2882	0.90089	0.89088	0.988022	0.94762	0.994515	0.90461	0.993519	0.38917	0.901739
GOBP_IMP_METABOLIC_PROCESS	0.91157	0.983845	0.47836	0.987799	0.95794	0.98153	0.78777	0.988453	0.86745	0.99996	0.76592	0.974839	0.0065403	0.550193	0.011446	0.567308	0.038488	0.94215	0.051326	0.752619
GOBP_L_SERINE_BIOSYNTHETIC_PROCESS	0.91129	0.983845	0.42104	0.980393	0.70592	0.90352	0.52755	0.94143	0.47674	0.975291	0.63345	0.9607	0.59593	0.950989	0.65185	0.948453	0.76154	0.985566	0.57245	0.930689
GOBP_MESENCHYMAL_CELL_PROLIFERATION_INVOLVED_IN_LUNG_DEVELOPMENT	0.9114	0.983845	0.27604	0.975624	0.61832	0.878215	0.57749	0.950273	0.96268	0.99996	0.017423	0.680569	0.81282	0.980347	0.93471	0.994257	0.43887	0.966913	0.75965	0.956307
GOBP_MICROTUBULE_NUCLEATION	0.91037	0.983845	0.71274	0.996644	0.29596	0.74389	0.14855	0.809235	0.31647	0.947202	0.77368	0.977083	0.14731	0.817027	0.55774	0.928909	0.20043	0.94215	0.33705	0.891159
GOBP_MUSCLE_CONTRACTION	0.91093	0.983845	0.95335	0.999786	0.54495	0.854309	0.39332	0.914777	0.35625	0.960351	0.37607	0.913273	0.23441	0.867682	0.47301	0.912309	0.058275	0.94215	0.49369	0.923894
GOBP_NEGATIVE_REGULATION_OF_MYOSIN_LIGHT_CHAIN_PHOSPHATASE_ACTIVITY	0.90952	0.983845	0.61919	0.994221	0.14891	0.600193	0.67354	0.969233	0.60613	0.988556	0.67734	0.962317	0.43743	0.921921	0.85622	0.980352	0.90037	0.993519	0.98629	0.997486
GOBP_NEPHRON_EPITHELIUM_DEVELOPMENT	0.9094	0.983845	0.52384	0.99061	0.077552	0.470822	0.12404	0.800963	0.50416	0.976229	0.66743	0.961601	0.74517	0.972824	0.65754	0.948547	0.9524	0.996268	0.27696	0.8828
GOBP_POSITIVE_REGULATION_OF_PROTEIN_LOCALIZATION_TO_CILIUM	0.90997	0.983845	0.24173	0.969081	0.12559	0.565138	0.69606	0.972628	0.32057	0.947265	0.021257	0.69525	0.80774	0.979883	0.85694	0.980447	0.85891	0.991602	0.99069	0.998445
GOBP_PROGESTERONE_METABOLIC_PROCESS	0.90953	0.983845	0.23347	0.969081	0.15858	0.615112	0.88377	0.99991	0.82108	0.998984	0.01037	0.646045	0.31127	0.891751	0.86432	0.981608	0.031381	0.94215	0.07618	0.77987
GOBP_PROTEIN_LOCALIZATION_TO_NON_MOTILE_CILIUM	0.91005	0.983845	0.94734	0.999512	0.61562	0.87753	0.73914	0.982006	0.69457	0.993755	0.42633	0.919162	0.28361	0.88234	0.48826	0.915992	0.15374	0.94215	0.77019	0.957155
GOBP_REGULATION_OF_MAP_KINASE_ACTIVITY	0.91021	0.983845	0.5611	0.992135	0.31997	0.755364	0.015794	0.700046	0.17043	0.897644	0.94156	0.994336	0.82243	0.981132	0.84668	0.978111	0.23383	0.942695	0.03205	0.741499
GOBP_REGULATION_OF_NATURAL_KILLER_CELL_MEDIATED_IMMUNE_RESPONSE_TO_TUMOR_CELL	0.9106	0.983845	0.80607	0.996644	0.2893	0.738057	0.64007	0.963426	0.57335	0.986149	0.12017	0.824507	0.13395	0.805405	0.52976	0.924185	0.47054	0.969027	0.12861	0.819584
GOBP_REGULATION_OF_NEUROINFLAMMATORY_RESPONSE	0.91137	0.983845	0.16183	0.964845	0.00097821	0.0376345	0.5825	0.951047	0.97106	0.99996	0.94693	0.994663	0.2451	0.868704	0.11703	0.776664	0.38369	0.963133	0.6684	0.944885
GOBP_REGULATION_OF_NEUROTRANSMITTER_UPTAKE	0.91006	0.983845	0.39537	0.980393	0.21102	0.672992	0.60389	0.954684	0.15456	0.897644	0.095956	0.801831	0.15695	0.82325	0.39306	0.896284	0.57318	0.97075	0.14269	0.833529
GOBP_REGULATION_OF_PLATELET_DERIVED_GROWTH_FACTOR_RECEPTOR_ALPHA_SIGNALING_PATHWAY	0.90987	0.983845	0.31756	0.975841	0.19741	0.659002	0.64472	0.964275	0.97982	0.99996	0.089418	0.796806	0.98952	0.999529	0.40241	0.896917	0.96961	0.998012	0.75555	0.956108
GOBP_REGULATION_OF_SECONDARY_METABOLIC_PROCESS	0.91009	0.983845	0.16856	0.964845	0.49708	0.836183	0.47982	0.934104	0.1523	0.897644	0.96757	0.996179	0.57522	0.946601	0.61242	0.938753	0.6607	0.977172	0.71869	0.953467
GOBP_REGULATION_OF_T_CIRCLE_FORMATION	0.91181	0.983845	0.6963	0.996644	0.28053	0.732332	0.29033	0.87942	0.13325	0.876224	0.6033	0.955702	0.08378	0.765144	0.80276	0.971736	0.96678	0.997624	0.52	0.926273
GOBP_RESPONSE_TO_NITRIC_OXIDE	0.91098	0.983845	0.12923	0.949842	0.0020272	0.0626037	0.21108	0.849285	0.33308	0.953143	0.54182	0.944835	0.25107	0.868704	0.18823	0.827595	0.22536	0.942695	0.94708	0.992478
GOBP_SENSORY_ORGAN_MORPHOGENESIS	0.91081	0.983845	0.96427	0.999786	0.14259	0.591689	0.47516	0.934104	0.84194	0.999274	0.19012	0.865228	0.54347	0.941171	0.66605	0.949228	0.44359	0.967983	0.20144	0.864753
GOBP_SNRNA_TRANSCRIPTION	0.91165	0.983845	0.99661	0.999979	0.2489	0.703782	0.85761	0.995484	0.41015	0.966593	0.75491	0.972434	0.088323	0.768993	0.12244	0.782235	0.25516	0.947904	0.5828	0.933754
GOCC_CELL_PROJECTION_MEMBRANE	0.91163	0.983845	0.87044	0.997333	0.75745	0.919834	0.88385	0.99991	0.94464	0.99996	0.41341	0.91747	0.28516	0.882988	0.67529	0.951697	0.047427	0.94215	0.11302	0.809168
GOCC_CHROMAFFIN_GRANULE	0.91057	0.983845	0.99606	0.999979	0.13414	0.578833	0.7151	0.976381	0.92114	0.99996	0.25009	0.883161	0.48093	0.931087	0.68604	0.952048	0.56717	0.97075	0.55796	0.92806
GOCC_JUNCTIONAL_SARCOPLASMIC_RETICULUM_MEMBRANE	0.91143	0.983845	0.60485	0.994221	0.97319	0.986838	0.40812	0.917991	0.64069	0.990911	0.94293	0.994336	0.50303	0.93612	0.62889	0.94116	0.75519	0.985566	0.94802	0.992634
GOCC_SARCOPLASM	0.91004	0.983845	0.56447	0.992219	0.87676	0.954622	0.98167	0.99991	0.99406	0.99996	0.95697	0.99585	0.18509	0.841408	0.88927	0.98812	0.30954	0.949782	0.45134	0.913068
GOMF_GLYCOLIPID_BINDING	0.90941	0.983845	0.92083	0.997825	0.83963	0.94358	0.64633	0.964378	0.32988	0.952366	0.89844	0.989891	0.33696	0.897543	0.065112	0.721121	0.48469	0.969027	0.42236	0.906823
GOMF_RIBOSOMAL_SMALL_SUBUNIT_BINDING	0.91099	0.983845	0.77639	0.996644	0.60474	0.873353	0.23219	0.85463	0.89973	0.99996	0.50864	0.936735	0.18426	0.841303	0.71793	0.955966	0.3636	0.955179	0.9746	0.995082
KEGG_INTESTINAL_IMMUNE_NETWORK_FOR_IGA_PRODUCTION	0.91129	0.983845	0.2038	0.966794	0.0094216	0.165511	0.41421	0.919371	0.50879	0.976229	0.29391	0.901289	0.23499	0.867682	0.029716	0.661757	0.086894	0.94215	0.83556	0.973339
REACTOME_ALPHA_DEFENSINS	0.91089	0.983845	0.84234	0.996644	0.63547	0.883506	0.86028	0.995518	0.64657	0.990921	0.96334	0.996032	0.97809	0.99782	0.85795	0.981009	0.94377	0.995769	0.575	0.931562
REACTOME_FGFR3_LIGAND_BINDING_AND_ACTIVATION	0.91057	0.983845	0.77771	0.996644	0.30101	0.746044	0.58118	0.950384	0.23398	0.922382	0.15855	0.852713	0.49859	0.935435	0.62628	0.940919	0.46158	0.969027	0.23208	0.868421
REACTOME_IRAK1_RECRUITS_IKK_COMPLEX	0.91	0.983845	0.81445	0.996644	0.18643	0.648046	0.055646	0.754454	0.23516	0.922382	0.52268	0.939483	0.2624	0.873194	0.20943	0.835595	0.96331	0.99725	0.96591	0.99264
REACTOME_MINERALOCORTICOID_BIOSYNTHESIS	0.91114	0.983845	0.0090042	0.767691	0.58985	0.868057	0.07242	0.768107	0.21914	0.917851	0.43224	0.919167	0.71033	0.967687	0.46531	0.911153	0.41799	0.965824	0.80738	0.965265
REACTOME_MITOCHONDRIAL_TRNA_AMINOACYLATION	0.91154	0.983845	0.39821	0.980393	0.59559	0.869386	0.10178	0.792093	0.21409	0.914226	0.2321	0.878485	0.91839	0.992569	0.7531	0.965316	0.18895	0.94215	0.21761	0.865813
REACTOME_VOLTAGE_GATED_POTASSIUM_CHANNELS	0.91122	0.983845	0.21168	0.966794	0.75586	0.91931	0.17406	0.8192	0.55567	0.983128	0.53711	0.943153	0.46575	0.93041	0.87339	0.983855	0.34044	0.949782	0.16133	0.843819
SU_LIVER	0.91116	0.983845	0.79236	0.996644	0.37291	0.784775	0.0014789	0.574262	0.51298	0.976229	0.70817	0.96781	0.23149	0.867682	0.12278	0.782385	0.60609	0.974406	0.029333	0.736539
TERAMOTO_OPN_TARGETS_CLUSTER_5	0.90981	0.983845	0.93544	0.998929	0.51604	0.843856	0.6171	0.957182	0.72275	0.993755	0.058357	0.7682	0.41061	0.916793	0.51195	0.91989	0.53801	0.970634	0.93991	0.991665
WP_EUKARYOTIC_TRANSCRIPTION_INITIATION	0.91069	0.983845	0.46804	0.986698	0.56076	0.860314	0.045726	0.747858	0.42745	0.967934	0.12883	0.830336	0.83986	0.98359	0.71887	0.956244	0.76739	0.985566	0.50314	0.925655
ZHANG_GATA6_TARGETS_UP	0.91068	0.983845	0.39598	0.980393	0.57868	0.864071	0.32183	0.887235	0.57996	0.986149	0.17585	0.860966	0.887	0.988022	0.87721	0.98456	0.15791	0.94215	0.66319	0.942962
ZHAN_MULTIPLE_MYELOMA_LB_UP	0.91065	0.983845	0.809	0.996644	0.1527	0.606346	0.86448	0.996183	0.873	0.99996	0.91526	0.991982	0.45743	0.927849	0.12173	0.781093	0.49276	0.969027	0.73128	0.954039
GOBP_POSITIVE_REGULATION_OF_SECONDARY_METABOLITE_BIOSYNTHETIC_PROCESS	0.91197	0.983955	0.22572	0.969081	0.40741	0.802474	0.18643	0.83424	0.11713	0.863745	0.86203	0.983405	0.5278	0.939435	0.75646	0.965536	0.76143	0.985566	0.72417	0.95379
GOBP_ICOSANOID_CATABOLIC_PROCESS	0.91291	0.983966	0.35156	0.980393	0.71674	0.907574	0.055328	0.754454	0.36076	0.960351	0.59068	0.953051	0.67469	0.962964	0.75801	0.965568	0.49624	0.969027	0.87492	0.979078
GOBP_MAMMARY_GLAND_BRANCHING_INVOLVED_IN_PREGNANCY	0.91305	0.983966	0.8183	0.996644	0.05548	0.408591	0.91357	0.99991	0.78963	0.996501	0.17311	0.859667	0.0091982	0.555983	0.0062202	0.494244	0.83006	0.989671	0.10357	0.80526
GOBP_NEUROINFLAMMATORY_RESPONSE	0.91301	0.983966	0.13587	0.953735	0.023087	0.2678	0.65931	0.966039	0.93171	0.99996	0.85262	0.982736	0.42901	0.918826	0.52804	0.924133	0.21056	0.942695	0.8969	0.983096
GOBP_POSITIVE_REGULATION_OF_GAMMA_DELTA_T_CELL_DIFFERENTIATION	0.91283	0.983966	0.96863	0.999979	0.057052	0.41212	0.9732	0.99991	0.9809	0.99996	0.61593	0.956607	0.20218	0.854085	0.7586	0.965826	0.23917	0.942695	0.18706	0.860781
GOBP_PROTEIN_HETEROOLIGOMERIZATION	0.91241	0.983966	0.18266	0.966794	0.88276	0.956839	0.71393	0.976381	0.44165	0.969501	0.56982	0.947175	0.66539	0.962047	0.88064	0.985417	0.5855	0.971207	0.097541	0.798762
GOBP_PROTEIN_INSERTION_INTO_MEMBRANE	0.91359	0.983966	0.77402	0.996644	0.17253	0.632919	0.38171	0.910101	0.53903	0.979288	0.19761	0.867041	0.093535	0.776238	0.040311	0.680727	0.33643	0.949782	0.73804	0.954361
GOBP_REGULATION_OF_MEMBRANE_REPOLARIZATION	0.91298	0.983966	0.35402	0.980393	0.869	0.952569	0.69971	0.973724	0.58722	0.986149	0.62293	0.95907	0.13879	0.808083	0.52089	0.922553	0.46496	0.969027	0.55758	0.92806
GOBP_REGULATION_OF_SEQUESTERING_OF_TRIGLYCERIDE	0.9126	0.983966	0.35585	0.980393	0.82791	0.941776	0.23401	0.855806	0.49052	0.975484	0.26292	0.88904	0.74058	0.972366	0.88062	0.985417	0.89594	0.993519	0.12322	0.818455
GOBP_RESPONSE_TO_HYDROSTATIC_PRESSURE	0.91307	0.983966	0.45345	0.983706	0.9557	0.980433	0.34335	0.896388	0.011611	0.618544	0.71013	0.96781	0.49341	0.934321	0.36596	0.888816	0.7769	0.985909	0.77778	0.958479
GOCC_CYTOPLASMIC_REGION	0.91319	0.983966	0.78343	0.996644	0.82206	0.939876	0.32233	0.887235	0.51969	0.976229	0.68646	0.964272	0.22674	0.867682	0.42636	0.904138	0.74197	0.985112	0.88651	0.980789
GOCC_PRE_SNORNP_COMPLEX	0.91346	0.983966	0.37159	0.980393	0.62258	0.879244	0.55656	0.945342	0.32034	0.947206	0.63152	0.9607	0.95102	0.994719	0.4162	0.902245	0.049433	0.94215	0.13897	0.828545
GOCC_SUPRAMOLECULAR_COMPLEX	0.9136	0.983966	0.23268	0.969081	0.53823	0.851531	0.5887	0.951905	0.3767	0.963676	0.39583	0.914848	0.35477	0.9028	0.65374	0.948523	0.57934	0.97075	0.23363	0.869349
GOMF_CHEMOKINE_ACTIVITY	0.91335	0.983966	0.62023	0.994221	0.52551	0.84743	0.88815	0.99991	0.67415	0.993101	0.59562	0.95434	0.63391	0.957598	0.42926	0.905151	0.48815	0.969027	0.62798	0.93922
GOMF_CYSTEINE_TYPE_ENDOPEPTIDASE_ACTIVITY_INVOLVED_IN_EXECUTION_PHASE_OF_APOPTOSIS	0.91217	0.983966	0.73872	0.996644	0.93047	0.970415	0.38776	0.913565	0.70931	0.993755	0.88047	0.985741	0.94746	0.994719	0.97571	0.997293	0.80659	0.988416	0.3215	0.890247
GOMF_MRF_BINDING	0.91338	0.983966	0.94173	0.999087	0.24984	0.705267	0.69336	0.971782	0.34555	0.958566	0.21224	0.871619	0.11922	0.797803	0.33191	0.877263	0.59307	0.972524	0.33568	0.891159
GOMF_STRUCTURAL_CONSTITUENT_OF_MYELIN_SHEATH	0.91328	0.983966	0.49643	0.989624	0.38483	0.789791	0.71011	0.976381	0.60139	0.988556	0.917	0.991985	0.080509	0.760638	0.027212	0.648333	0.93893	0.995256	0.22574	0.86684
PID_ARF_3PATHWAY	0.91305	0.983966	0.38844	0.980393	0.49722	0.836183	0.014928	0.695994	0.98603	0.99996	0.41984	0.91747	0.66202	0.96149	0.45269	0.910362	0.99182	0.999562	0.2929	0.886935
REACTOME_DISEASES_OF_GLYCOSYLATION	0.91332	0.983966	0.011791	0.828976	0.61842	0.878256	0.34427	0.896388	0.041318	0.772951	0.34549	0.904829	0.5397	0.941171	0.46288	0.911153	0.058644	0.94215	0.31127	0.88771
REACTOME_SARS_COV_2_MODULATES_HOST_TRANSLATION_MACHINERY	0.91351	0.983966	0.23969	0.969081	0.082692	0.484552	0.35247	0.901132	0.23175	0.922382	0.42184	0.918222	0.23174	0.867682	0.69581	0.952435	0.58924	0.971448	0.6154	0.937994
REACTOME_TRANSCRIPTIONAL_REGULATION_BY_THE_AP_2_TFAP2_FAMILY_OF_TRANSCRIPTION_FACTORS	0.9133	0.983966	0.22284	0.969081	0.2422	0.699011	0.56811	0.948311	0.32635	0.951103	0.28201	0.897792	0.37183	0.905695	0.77783	0.968361	0.79556	0.987332	0.59795	0.937736
SMID_BREAST_CANCER_RELAPSE_IN_LUNG_DN	0.91253	0.983966	0.36278	0.980393	0.2173	0.680263	0.53295	0.942347	0.25288	0.923602	0.13237	0.830336	0.12266	0.799842	0.12905	0.790478	0.39548	0.963269	0.63226	0.940212
SUZUKI_CTCFL_TARGETS_UP	0.91232	0.983966	0.54225	0.99061	0.67986	0.895594	0.089839	0.786133	0.0028907	0.548145	0.89593	0.989451	0.97548	0.997681	0.87314	0.983758	0.28798	0.947904	0.78512	0.959648
WESTON_VEGFA_TARGETS_12HR	0.91237	0.983966	0.30243	0.975841	0.95002	0.977944	0.7966	0.988802	0.42417	0.967117	0.30853	0.904566	0.11302	0.791589	0.36996	0.889109	0.26558	0.947904	0.048781	0.743811
WILLIAMS_ESR1_TARGETS_UP	0.91205	0.983966	0.88091	0.997333	0.6587	0.888934	0.16914	0.81859	0.82848	0.998984	0.57627	0.949561	0.96391	0.99632	0.19174	0.828664	0.2301	0.942695	0.94219	0.991778
WOO_LIVER_CANCER_RECURRENCE_UP	0.91331	0.983966	0.54925	0.99105	0.49071	0.835873	0.80994	0.991469	0.45593	0.971815	0.018759	0.683434	0.97273	0.997601	0.93495	0.994257	0.55152	0.97075	0.38364	0.901149
WP_ENVELOPE_PROTEINS_AND_THEIR_POTENTIAL_ROLES_IN_EDMD_PHYSIOPATHOLOGY	0.91349	0.983966	0.05303	0.918011	0.0074076	0.14529	0.062653	0.754454	0.16388	0.897644	0.052164	0.762599	0.54136	0.941171	0.80463	0.971736	0.078775	0.94215	0.8488	0.976434
ZHAN_LATE_DIFFERENTIATION_GENES_DN	0.91258	0.983966	0.84177	0.996644	0.0032643	0.0857951	0.47247	0.932898	0.27969	0.936108	0.7117	0.96781	0.11828	0.796581	0.2885	0.862984	0.60367	0.974406	0.22219	0.86684
ZHAN_MULTIPLE_MYELOMA_CD1_VS_CD2_DN	0.91237	0.983966	0.21239	0.967077	0.47361	0.827297	0.97896	0.99991	0.33205	0.952796	0.44077	0.920686	0.43977	0.923494	0.37435	0.890722	0.24113	0.943724	0.23928	0.873163
GOBP_GLIAL_CELL_PROLIFERATION	0.91446	0.984011	0.82384	0.996644	0.047412	0.380081	0.14222	0.804284	0.090121	0.846881	0.887	0.987782	0.87381	0.986889	0.2466	0.857046	0.606	0.974406	0.91488	0.98722
GOBP_HYALURONAN_BIOSYNTHETIC_PROCESS	0.91405	0.984011	0.87198	0.997333	0.65766	0.888901	0.2868	0.878693	0.78283	0.996385	0.58738	0.951762	0.42339	0.918541	0.56665	0.928909	0.78927	0.987147	0.022664	0.720334
GOBP_MALE_SEX_DIFFERENTIATION	0.91383	0.984011	0.90805	0.997416	0.39568	0.798166	0.15947	0.817408	0.76382	0.996147	0.21541	0.871619	0.10832	0.791204	0.65673	0.948523	0.57727	0.97075	0.35441	0.895451
GOBP_POSITIVE_REGULATION_OF_DNA_CATABOLIC_PROCESS	0.91404	0.984011	0.56341	0.992219	0.48167	0.830688	0.86678	0.996773	0.51065	0.976229	0.92832	0.993527	0.89476	0.988566	0.85225	0.979202	0.57877	0.97075	0.39764	0.903711
GOBP_SPHINGOLIPID_TRANSLOCATION	0.91432	0.984011	0.93931	0.999087	0.86224	0.950306	0.35344	0.902169	0.47655	0.975291	0.25175	0.883966	0.16744	0.829155	0.19342	0.829948	0.090284	0.94215	0.76246	0.956307
GOBP_SULFUR_AMINO_ACID_BIOSYNTHETIC_PROCESS	0.91448	0.984011	0.46275	0.985713	0.29941	0.746032	0.062312	0.754454	0.090006	0.846881	0.54712	0.944923	0.75929	0.97486	0.9693	0.996551	0.8977	0.993519	0.44376	0.911148
GOCC_CONDENSED_CHROMOSOME	0.91447	0.984011	0.10253	0.946312	0.27862	0.730358	0.12376	0.800963	0.20555	0.910966	0.319	0.904566	0.63035	0.957255	0.70268	0.954159	0.37383	0.95638	0.0013096	0.601153
GOCC_SODIUM_POTASSIUM_EXCHANGING_ATPASE_COMPLEX	0.91439	0.984011	0.74198	0.996644	0.41986	0.808397	0.15939	0.817378	0.52009	0.976229	0.27282	0.8922	0.32021	0.896715	0.66417	0.949228	0.10602	0.94215	0.064835	0.770496
GOCC_SPINDLE_POLE_CENTROSOME	0.91451	0.984011	0.27504	0.975518	0.34325	0.770805	0.93703	0.99991	0.040158	0.76977	0.78262	0.978944	0.25284	0.868704	0.42421	0.903312	0.17841	0.94215	0.019777	0.716607
GOCC_SPLICEOSOMAL_TRI_SNRNP_COMPLEX	0.91435	0.984011	0.60557	0.994221	0.65411	0.888098	0.047326	0.747858	0.0098167	0.58573	0.19303	0.865971	0.18336	0.840499	0.53527	0.924615	0.27466	0.947904	0.33489	0.891159
GOMF_ARACHIDONIC_ACID_MONOOXYGENASE_ACTIVITY	0.91427	0.984011	0.58938	0.994221	0.73416	0.912434	0.23598	0.857004	0.0051747	0.548145	0.031908	0.730341	0.17235	0.832002	0.6001	0.935618	0.6895	0.980547	0.61135	0.937994
HOEGERKORP_CD44_TARGETS_TEMPORAL_UP	0.9138	0.984011	0.99901	0.999979	0.13111	0.575292	0.31673	0.884539	0.32572	0.950908	0.64797	0.960969	0.22079	0.866318	0.82703	0.975201	0.98009	0.999018	0.97574	0.9955
KEGG_ONE_CARBON_POOL_BY_FOLATE	0.9145	0.984011	0.96499	0.999786	0.94245	0.975077	0.14241	0.804284	0.10309	0.853063	0.91991	0.991985	0.31706	0.894007	0.72191	0.957583	0.17491	0.94215	0.6742	0.946008
PEART_HDAC_PROLIFERATION_CLUSTER_UP	0.91425	0.984011	0.092863	0.946312	0.30527	0.748475	0.90463	0.99991	0.54694	0.981409	0.82999	0.981981	0.33174	0.8971	0.78703	0.968424	0.056866	0.94215	0.086106	0.794307
REACTOME_ACTIVATION_OF_BAD_AND_TRANSLOCATION_TO_MITOCHONDRIA	0.91444	0.984011	0.7315	0.996644	0.021429	0.257527	0.28175	0.877341	0.65781	0.991608	0.29743	0.901289	0.91054	0.991301	0.67565	0.951844	0.71759	0.982487	0.27405	0.882694
GOBP_POSITIVE_REGULATION_OF_T_HELPER_17_CELL_DIFFERENTIATION	0.91489	0.984171	0.90708	0.997416	0.80649	0.935368	0.32381	0.887406	0.73211	0.993755	0.98034	0.996841	0.1724	0.832002	0.89407	0.988791	0.59854	0.974198	0.82194	0.970642
GOCC_NPBAF_COMPLEX	0.91478	0.984171	0.16948	0.964845	0.11291	0.543919	0.63567	0.962219	0.15143	0.897644	0.90605	0.99051	0.57744	0.946601	0.43228	0.906078	0.48888	0.969027	0.76751	0.956307
NADERI_BREAST_CANCER_PROGNOSIS_DN	0.91479	0.984171	0.40282	0.980393	0.88907	0.958583	0.25443	0.866183	0.35284	0.959086	0.81215	0.979953	0.78917	0.978994	0.67419	0.951606	0.48135	0.969027	0.17589	0.85684
REACTOME_G_ALPHA_Z_SIGNALLING_EVENTS	0.91488	0.984171	0.077463	0.94418	0.81359	0.937308	0.30058	0.882346	0.20549	0.910938	0.54315	0.944923	0.57626	0.946601	0.96347	0.995574	0.98668	0.999555	0.60059	0.937736
CHOI_ATL_CHRONIC_VS_ACUTE_DN	0.91522	0.984201	0.82311	0.996644	0.11149	0.542612	0.948	0.99991	0.74147	0.994538	0.30121	0.902546	0.52862	0.939435	0.73463	0.959936	0.53051	0.970634	0.84194	0.975317
DEURIG_T_CELL_PROLYMPHOCYTIC_LEUKEMIA_DN	0.91535	0.984201	0.89835	0.997416	0.073268	0.460089	0.68371	0.970257	0.33715	0.95379	0.10183	0.805865	0.61534	0.953918	0.80921	0.972369	0.68885	0.980547	0.083089	0.789299
GOBP_ENDOCARDIAL_CUSHION_FUSION	0.91532	0.984201	0.68093	0.996644	0.70826	0.904261	0.20694	0.84851	0.74931	0.995489	0.0075089	0.630572	0.84179	0.983845	0.585	0.9336	0.44869	0.967983	0.57206	0.930553
GOBP_L_ASPARTATE_TRANSMEMBRANE_TRANSPORT	0.91546	0.984201	0.88788	0.997416	0.67698	0.895557	0.49552	0.936437	0.49275	0.975528	0.40218	0.915248	0.80254	0.979875	0.40057	0.896917	0.31132	0.949782	0.067834	0.770496
GOBP_MEMBRANE_REPOLARIZATION_DURING_CARDIAC_MUSCLE_CELL_ACTION_POTENTIAL	0.91503	0.984201	0.18483	0.966794	0.65654	0.888537	0.30971	0.883455	0.30345	0.943308	0.37675	0.913273	0.10515	0.788354	0.29714	0.867754	0.086235	0.94215	0.16861	0.852854
GOBP_REGULATION_OF_VASCULAR_ASSOCIATED_SMOOTH_MUSCLE_CELL_DEDIFFERENTIATION	0.91513	0.984201	0.7092	0.996644	0.18294	0.644078	0.55091	0.945342	0.23875	0.92283	0.30581	0.903736	0.42789	0.918826	0.71228	0.955752	0.70919	0.981769	0.93409	0.990827
GOCC_PERIKARYON	0.91565	0.984201	0.33087	0.975841	0.73775	0.913279	0.9573	0.99991	0.9615	0.99996	0.75562	0.972434	0.6124	0.953835	0.95363	0.994615	0.42045	0.965855	0.67591	0.946494
GOMF_EFFLUX_TRANSMEMBRANE_TRANSPORTER_ACTIVITY	0.91515	0.984201	0.72147	0.996644	0.37254	0.784775	0.99166	0.99991	0.71037	0.993755	0.85988	0.983405	0.19169	0.844211	0.12993	0.790923	0.12581	0.94215	0.99352	0.999102
GOMF_MICROTUBULE_BINDING	0.91504	0.984201	0.28637	0.975841	0.020718	0.253936	0.78774	0.988453	0.22773	0.921788	0.5687	0.947175	0.81814	0.980734	0.59765	0.935384	0.32271	0.949782	0.93323	0.990827
GOMF_S_METHYLTRANSFERASE_ACTIVITY	0.91553	0.984201	0.2539	0.969081	0.3955	0.798053	0.68528	0.970707	0.74768	0.995408	0.83488	0.982617	0.68663	0.964002	0.56196	0.928909	0.71186	0.982487	0.95446	0.992634
GROSS_HYPOXIA_VIA_ELK3_AND_HIF1A_DN	0.91567	0.984201	0.20348	0.966794	0.1312	0.575292	0.23534	0.857004	0.61835	0.988556	0.23497	0.878911	0.95669	0.995754	0.68755	0.952048	0.44468	0.967983	0.24141	0.873948
REACTOME_ADENYLATE_CYCLASE_INHIBITORY_PATHWAY	0.91557	0.984201	0.40269	0.980393	0.77285	0.924342	0.030759	0.732554	0.70941	0.993755	0.33622	0.904566	0.29031	0.885353	0.71754	0.955956	0.3836	0.963133	0.8845	0.980275
REACTOME_CS_DS_DEGRADATION	0.91549	0.984201	0.84157	0.996644	0.78524	0.928758	0.74258	0.982006	0.96464	0.99996	0.39097	0.914375	0.00017914	0.293396	0.016699	0.598949	0.013379	0.94215	0.49294	0.92374
BIOCARTA_LAIR_PATHWAY	0.91593	0.984242	0.047418	0.918011	0.06368	0.430911	0.99484	0.99991	0.95688	0.99996	0.32589	0.904566	0.46797	0.93041	0.87417	0.984331	0.36879	0.956071	0.41868	0.906823
GOBP_POSITIVE_REGULATION_OF_NEUROINFLAMMATORY_RESPONSE	0.91593	0.984242	0.29577	0.975841	0.00029026	0.0160256	0.54496	0.94354	0.97702	0.99996	0.91998	0.991985	0.43519	0.920967	0.15605	0.808348	0.072148	0.94215	0.89721	0.983096
MARTORIATI_MDM4_TARGETS_NEUROEPITHELIUM_DN	0.91594	0.984242	0.60826	0.994221	0.57127	0.862305	0.14237	0.804284	0.14477	0.891638	0.23474	0.878911	0.33537	0.897346	0.58651	0.934434	0.54389	0.970634	0.95743	0.992634
WP_CELLS_AND_MOLECULES_INVOLVED_IN_LOCAL_ACUTE_INFLAMMATORY_RESPONSE	0.91593	0.984242	0.047418	0.918011	0.06368	0.430911	0.99484	0.99991	0.95688	0.99996	0.32589	0.904566	0.46797	0.93041	0.87417	0.984331	0.36879	0.956071	0.41868	0.906823
GOBP_CATECHOL_CONTAINING_COMPOUND_CATABOLIC_PROCESS	0.91627	0.98435	0.77818	0.996644	0.95976	0.982022	0.36999	0.907628	0.036645	0.757601	0.0071087	0.629601	0.36811	0.904375	0.63361	0.942708	0.26298	0.947904	0.5541	0.92806
GOBP_NEGATIVE_REGULATION_OF_NUCLEASE_ACTIVITY	0.91624	0.98435	0.85662	0.996727	0.34015	0.768397	0.79367	0.988769	0.52385	0.976229	0.80476	0.979888	0.68735	0.964002	0.41831	0.90294	0.61778	0.974406	0.9996	0.999796
GOBP_RIBOSOME_BIOGENESIS	0.91633	0.98435	0.31151	0.975841	0.37464	0.785897	0.21521	0.850482	0.28065	0.936108	0.63335	0.9607	0.28949	0.884893	0.86589	0.981988	0.8891	0.993519	0.087863	0.794889
NAKAYAMA_FRA2_TARGETS	0.9161	0.98435	0.34743	0.97965	0.037373	0.341131	0.72942	0.980459	0.16176	0.897644	0.32451	0.904566	0.75167	0.973362	0.50246	0.918633	0.69719	0.980566	0.83368	0.97275
REACTOME_TRANSLESION_SYNTHESIS_BY_POLK	0.91633	0.98435	0.68108	0.996644	0.46752	0.825181	0.47988	0.934104	0.15847	0.897644	0.80106	0.979092	0.02008	0.632297	0.46718	0.911153	0.52895	0.970634	0.82504	0.971257
WP_NEPHROGENESIS	0.91644	0.984406	0.75583	0.996644	0.13001	0.574388	0.59492	0.953023	0.038548	0.767575	0.042856	0.744572	0.43512	0.920934	0.25614	0.858613	0.47355	0.969027	0.42874	0.907671
GOBP_RIGHTING_REFLEX	0.91654	0.984451	0.92646	0.998187	0.4823	0.830688	0.49645	0.936437	0.91336	0.99996	0.47427	0.931108	0.99865	0.999952	0.97016	0.996551	0.53561	0.970634	0.34131	0.89175
KONDO_PROSTATE_CANCER_WITH_H3K27ME3	0.91676	0.984625	0.37484	0.980393	0.47019	0.825649	0.51976	0.939194	0.90405	0.99996	0.66735	0.961601	0.21674	0.865579	0.78474	0.968361	0.52223	0.970484	0.43285	0.907739
GOMF_U6_SNRNA_BINDING	0.91683	0.984638	0.068327	0.942821	0.62886	0.881117	0.55448	0.945342	0.13164	0.873108	0.74755	0.972434	0.56812	0.945564	0.52341	0.924116	0.90858	0.993984	0.54649	0.92806
GOBP_FATTY_ACID_DERIVATIVE_METABOLIC_PROCESS	0.91708	0.98472	0.14349	0.95917	0.72806	0.91108	0.31001	0.883455	0.23889	0.923046	0.61483	0.956607	0.22217	0.866452	0.80561	0.971736	0.030218	0.94215	0.099405	0.799934
REACTOME_PINK1_PRKN_MEDIATED_MITOPHAGY	0.91705	0.98472	0.83393	0.996644	0.586	0.866893	0.2116	0.849449	0.2897	0.938261	0.60297	0.955656	0.92589	0.992878	0.36316	0.88723	0.14943	0.94215	0.59797	0.937736
ZHAN_MULTIPLE_MYELOMA_SPIKED	0.91701	0.98472	0.88688	0.997416	0.11848	0.553889	0.77495	0.987669	0.48152	0.975291	0.22198	0.871619	0.65315	0.961259	0.41799	0.90294	0.45051	0.968179	0.83221	0.972726
GOBP_NEGATIVE_REGULATION_OF_SEQUESTERING_OF_TRIGLYCERIDE	0.91791	0.985362	0.5113	0.99061	0.17724	0.638253	0.62971	0.960015	0.40331	0.96536	0.39113	0.914375	0.82724	0.981288	0.88166	0.98604	0.89581	0.993519	0.54931	0.92806
GOBP_POSITIVE_REGULATION_OF_PROTEIN_K63_LINKED_UBIQUITINATION	0.91789	0.985362	0.95331	0.999786	0.71591	0.907503	0.15235	0.814433	0.80254	0.996501	0.016932	0.677126	0.75547	0.974216	0.85746	0.980658	0.7004	0.980566	0.41161	0.906602
PARK_TRETINOIN_RESPONSE_AND_PML_RARA_FUSION	0.91783	0.985362	0.80364	0.996644	0.026663	0.292153	0.68893	0.970924	0.18374	0.901465	0.59003	0.952661	0.39625	0.914816	0.35822	0.884675	0.41662	0.964972	0.099833	0.800358
PIEPOLI_LGI1_TARGETS_UP	0.91777	0.985362	0.71735	0.996644	0.28362	0.734759	0.7865	0.988436	0.37934	0.963826	0.40384	0.915456	0.45157	0.927233	0.40664	0.898086	0.45755	0.968676	0.96076	0.992634
GOBP_DECIDUALIZATION	0.918	0.985391	0.66561	0.996644	0.73804	0.913331	0.89939	0.99991	0.94812	0.99996	0.36095	0.90929	0.78395	0.978994	0.56016	0.928909	0.24178	0.943724	0.82028	0.970324
GOBP_REGULATION_OF_LIPID_KINASE_ACTIVITY	0.91809	0.985391	0.97878	0.999979	0.34835	0.771662	0.44804	0.927308	0.44593	0.96959	0.56108	0.94615	0.51849	0.938327	0.59372	0.935384	0.41093	0.964341	0.66726	0.944275
STEIN_ESTROGEN_RESPONSE_NOT_VIA_ESRRA	0.91811	0.985391	0.6817	0.996644	0.1087	0.539062	0.82252	0.993088	0.70242	0.993755	0.11695	0.824507	0.52951	0.939435	0.75012	0.965175	0.095178	0.94215	0.75284	0.955376
GOBP_PROSTATE_GLANDULAR_ACINUS_DEVELOPMENT	0.91861	0.98543	0.40132	0.980393	0.43362	0.812374	0.73555	0.982006	0.29506	0.941192	0.75044	0.972434	0.47966	0.93041	0.39769	0.896716	0.67708	0.977553	0.94051	0.991665
GOBP_VESICLE_FUSION_TO_PLASMA_MEMBRANE	0.91837	0.98543	0.37412	0.980393	0.83278	0.942699	0.91392	0.99991	0.15267	0.897644	0.8275	0.981698	0.96031	0.996298	0.50356	0.918844	0.99483	0.999809	0.15901	0.840437
GOMF_CYSTEINE_TYPE_ENDOPEPTIDASE_ACTIVITY	0.9186	0.98543	0.33188	0.975841	0.74401	0.915362	0.60275	0.954491	0.8687	0.99996	0.99178	0.99883	0.86571	0.986218	0.32182	0.871563	0.42965	0.966913	0.35194	0.895187
GOMF_KINETOCHORE_BINDING	0.91856	0.98543	0.87926	0.997333	0.097892	0.515148	0.019714	0.708961	5.8815e-05	0.215569	0.17537	0.860966	0.72236	0.969177	0.41909	0.903312	0.08274	0.94215	0.5061	0.925655
MARSON_FOXP3_CORE_DIRECT_TARGETS	0.91838	0.98543	0.6871	0.996644	0.20842	0.669803	0.24877	0.863894	0.26787	0.930253	0.53319	0.94262	0.80609	0.979883	0.67972	0.952048	0.49892	0.969027	0.17605	0.85684
REACTOME_REGULATION_OF_PLK1_ACTIVITY_AT_G2_M_TRANSITION	0.91828	0.98543	0.79496	0.996644	0.51289	0.843619	0.42307	0.920553	0.52461	0.976229	0.53747	0.943153	0.32288	0.8971	0.24021	0.855034	0.1653	0.94215	0.215	0.86548
REACTOME_REGULATION_OF_TP53_EXPRESSION_AND_DEGRADATION	0.91847	0.98543	0.64573	0.996644	0.019868	0.248485	0.73722	0.982006	0.15592	0.897644	0.19501	0.865971	0.11296	0.791589	0.13548	0.79471	0.20905	0.942695	0.95844	0.992634
WEST_ADRENOCORTICAL_CARCINOMA_VS_ADENOMA_DN	0.91831	0.98543	0.77808	0.996644	0.21482	0.676234	0.23146	0.85463	0.12192	0.86717	0.082642	0.79251	0.46977	0.93041	0.25986	0.85909	0.90516	0.993519	0.15779	0.840437
BANDRES_RESPONSE_TO_CARMUSTIN_WITHOUT_MGMT_48HR_UP	0.91887	0.98546	0.4552	0.983706	0.51083	0.842309	0.54069	0.943315	0.78861	0.996501	0.91131	0.99107	0.30743	0.889515	0.90853	0.991124	0.41417	0.964906	0.039412	0.741499
GOBP_ABSCISSION	0.91883	0.98546	0.89748	0.997416	0.52729	0.848336	0.15122	0.812777	0.43714	0.969501	0.61896	0.958123	0.76657	0.976455	0.17671	0.821241	0.66337	0.977454	0.35764	0.895556
GOBP_REGULATION_OF_PROTEIN_POLYMERIZATION	0.91871	0.98546	0.80499	0.996644	0.59202	0.86874	0.34316	0.896388	0.48265	0.975291	0.82546	0.981056	0.010443	0.566818	0.37743	0.891187	0.9487	0.99604	0.094265	0.794889
GOMF_SUPEROXIDE_GENERATING_NADPH_OXIDASE_ACTIVATOR_ACTIVITY	0.91878	0.98546	0.62098	0.994221	0.019472	0.24637	0.88267	0.99991	0.73511	0.993755	0.45813	0.924892	0.53636	0.940366	0.64142	0.945072	0.0076395	0.94215	0.02966	0.736539
GOBP_GALACTOLIPID_METABOLIC_PROCESS	0.91905	0.985529	0.99948	0.999979	0.46495	0.824558	0.79411	0.988802	0.64986	0.991534	0.095901	0.801831	0.94916	0.994719	0.48864	0.915992	0.47755	0.969027	0.99191	0.998723
GOMF_BENZODIAZEPINE_RECEPTOR_ACTIVITY	0.91905	0.985529	0.53831	0.99061	0.2623	0.715044	0.16519	0.81859	0.38807	0.964357	0.65183	0.960969	0.17225	0.832002	0.39647	0.896716	0.1437	0.94215	0.12922	0.820178
GOBP_POSITIVE_REGULATION_OF_HISTONE_H3_K9_METHYLATION	0.91916	0.985584	0.29676	0.975841	0.66006	0.889798	0.68678	0.970845	0.087676	0.846881	0.13741	0.835099	0.084957	0.767094	0.065313	0.721121	0.81789	0.989671	0.0428	0.741499
BIOCARTA_INFLAM_PATHWAY	0.91954	0.9856	0.10514	0.946312	0.059952	0.419412	0.76997	0.987669	0.73863	0.994046	0.72376	0.969596	0.44447	0.925126	0.35758	0.884675	0.56091	0.97075	0.17504	0.85684
BIOCARTA_VITCB_PATHWAY	0.91958	0.9856	0.21917	0.969081	0.536	0.850948	0.81933	0.992654	0.95114	0.99996	0.50744	0.936735	0.59105	0.950465	0.80109	0.971736	0.92141	0.994979	0.74277	0.955127
GOBP_POLYAMINE_BIOSYNTHETIC_PROCESS	0.91958	0.9856	0.96306	0.999786	0.36425	0.782457	0.11392	0.795489	0.15493	0.897644	0.73325	0.972235	0.96365	0.99632	0.97474	0.997272	0.51806	0.970333	0.30618	0.887626
HASLINGER_B_CLL_WITH_11Q23_DELETION	0.91957	0.9856	0.92285	0.998187	0.79559	0.931557	0.24523	0.860887	0.61766	0.988556	0.73323	0.972235	0.14365	0.81668	0.57832	0.931926	0.64647	0.97571	0.23473	0.869763
HOLLMANN_APOPTOSIS_VIA_CD40_UP	0.91952	0.9856	0.70616	0.996644	0.019765	0.248047	0.74956	0.984627	0.27407	0.932631	0.24445	0.880187	0.50922	0.938013	0.089136	0.746933	0.01243	0.94215	0.36899	0.896555
IVANOVSKA_MIR106B_TARGETS	0.91943	0.9856	0.075611	0.94418	0.37105	0.784775	0.16053	0.817722	0.02515	0.696431	0.70807	0.96781	0.9001	0.989098	0.96563	0.995975	0.35835	0.954361	0.42843	0.907607
REACTOME_NEGATIVE_REGULATION_OF_ACTIVITY_OF_TFAP2_AP_2_FAMILY_TRANSCRIPTION_FACTORS	0.91933	0.9856	0.34396	0.979404	0.82637	0.940985	0.92805	0.99991	0.74503	0.995408	0.2948	0.901289	0.31559	0.893605	0.71023	0.955061	0.85396	0.990852	0.62479	0.93909
GOCC_CELL_TRAILING_EDGE	0.91973	0.985698	0.38844	0.980393	0.76163	0.921316	0.221	0.850904	0.8324	0.998984	0.84439	0.982668	0.24827	0.868704	0.14232	0.801328	0.34463	0.949782	0.71004	0.952036
GOBP_PROTEIN_AUTOPROCESSING	0.91994	0.985861	0.88017	0.997333	0.66125	0.890074	0.7512	0.98515	0.97806	0.99996	0.7245	0.969733	0.90953	0.991301	0.89744	0.989779	0.11206	0.94215	0.36579	0.896114
WHITEFORD_PEDIATRIC_CANCER_MARKERS	0.92007	0.985938	0.85435	0.996644	0.64821	0.887076	0.35924	0.904237	0.14085	0.884147	0.52941	0.941096	0.86443	0.986218	0.89521	0.989148	0.55174	0.97075	0.81334	0.967982
GOBP_NEGATIVE_REGULATION_OF_MACROPHAGE_CHEMOTAXIS	0.92032	0.986024	0.63483	0.995211	0.72244	0.909672	0.67853	0.969673	0.89056	0.99996	0.20513	0.871619	0.90927	0.991301	0.81363	0.973732	0.87249	0.992485	0.59774	0.937736
GOBP_POSITIVE_REGULATION_OF_SMOOTH_MUSCLE_CONTRACTION	0.92057	0.986024	0.56662	0.992219	0.21896	0.682069	0.26332	0.868793	0.33811	0.95379	0.84527	0.982668	0.051176	0.716112	0.34861	0.881447	0.17304	0.94215	0.92958	0.990015
GOBP_PROTEIN_MANNOSYLATION	0.92053	0.986024	0.099499	0.946312	0.78849	0.929692	0.91955	0.99991	0.21736	0.915101	0.1081	0.814318	0.91743	0.992569	0.95806	0.995301	0.35338	0.953395	0.46279	0.914745
GOBP_SEX_DIFFERENTIATION	0.92073	0.986024	0.81178	0.996644	0.39418	0.797807	0.098776	0.788633	0.5341	0.977897	0.74316	0.972434	0.020289	0.633734	0.67832	0.952022	0.22526	0.942695	0.080199	0.784511
GOBP_TRICUSPID_VALVE_MORPHOGENESIS	0.9203	0.986024	0.92259	0.998187	0.34548	0.771662	0.22359	0.852114	0.048425	0.796668	0.61067	0.956523	0.43686	0.921921	0.30123	0.869151	0.16663	0.94215	0.50167	0.925655
HELLER_HDAC_TARGETS_SILENCED_BY_METHYLATION_UP	0.92069	0.986024	0.58361	0.994069	0.045792	0.373482	0.77632	0.988191	0.38933	0.964357	0.3004	0.902049	0.22538	0.866751	0.42685	0.904239	0.67876	0.97769	0.15268	0.837283
OKAWA_NEUROBLASTOMA_1P36_31_DELETION	0.92068	0.986024	0.98207	0.999979	0.04293	0.363866	0.58328	0.951048	0.44773	0.96959	0.38291	0.913273	0.074105	0.757143	0.0054012	0.466203	0.76062	0.985566	0.020662	0.71848
WP_CHEMOKINE_SIGNALING_PATHWAY	0.92047	0.986024	0.29878	0.975841	0.069034	0.447056	0.77013	0.987669	0.62637	0.989484	0.12771	0.82858	0.78804	0.978994	0.41524	0.902245	0.13821	0.94215	0.96199	0.992634
WP_FAMILIAL_HYPERLIPIDEMIA_TYPE_4	0.92044	0.986024	0.059923	0.923933	0.6218	0.879244	0.1697	0.81859	0.2895	0.938261	0.8335	0.982554	0.92322	0.992651	0.95662	0.99525	0.66281	0.977402	0.535	0.927488
YAMAZAKI_TCEB3_TARGETS_UP	0.9207	0.986024	0.95828	0.999786	0.44831	0.819365	0.53184	0.942165	0.29114	0.939095	0.0075461	0.630572	0.48299	0.932047	0.75622	0.965536	0.36808	0.956071	0.10968	0.80887
GOBP_FUNGIFORM_PAPILLA_MORPHOGENESIS	0.92085	0.986091	0.80299	0.996644	0.74941	0.917486	0.60851	0.956543	0.49262	0.975528	0.10204	0.805865	0.13891	0.808083	0.082615	0.741073	0.67518	0.977553	0.18633	0.860617
GAURNIER_PSMD4_TARGETS	0.92116	0.98636	0.38809	0.980393	0.12791	0.570487	0.79914	0.990335	0.62163	0.988963	0.8052	0.979888	0.70824	0.967458	0.18437	0.824401	0.4761	0.969027	0.75029	0.955376
FOURNIER_ACINAR_DEVELOPMENT_LATE_UP	0.92145	0.986478	0.091076	0.946312	0.042362	0.361629	0.40738	0.917991	0.073655	0.825258	0.0007741	0.395331	0.38794	0.910182	0.38445	0.893081	0.53725	0.970634	0.55207	0.92806
GOBP_REGULATION_OF_INCLUSION_BODY_ASSEMBLY	0.92156	0.986478	0.99153	0.999979	0.51045	0.842309	0.81773	0.992654	0.22815	0.92198	0.23335	0.878485	0.58322	0.948629	0.8903	0.98812	0.098676	0.94215	0.58369	0.934413
GOBP_SYNAPTIC_VESICLE_MEMBRANE_ORGANIZATION	0.92133	0.986478	0.45145	0.983706	0.96724	0.984422	0.9103	0.99991	0.096531	0.849232	0.55848	0.945795	0.84594	0.983991	0.43026	0.905687	0.99087	0.999562	0.14315	0.833529
GOBP_VITAMIN_TRANSMEMBRANE_TRANSPORT	0.92152	0.986478	0.67122	0.996644	0.70794	0.904209	0.95889	0.99991	0.34012	0.95448	0.10969	0.814318	0.40712	0.916793	0.9284	0.994057	0.22687	0.942695	0.93276	0.990827
REACTOME_PURINE_RIBONUCLEOSIDE_MONOPHOSPHATE_BIOSYNTHESIS	0.92155	0.986478	0.23719	0.969081	0.92914	0.970347	0.46963	0.932033	0.7427	0.995091	0.83771	0.982617	0.014731	0.588115	0.021568	0.62099	0.32175	0.949782	0.65796	0.941586
KEGG_ALLOGRAFT_REJECTION	0.92163	0.986491	0.45815	0.983706	0.12905	0.572377	0.41476	0.919371	0.77064	0.996271	0.80624	0.979888	0.29631	0.885353	0.061592	0.717058	0.25703	0.947904	0.75047	0.955376
GOBP_LONG_CHAIN_FATTY_ACID_CATABOLIC_PROCESS	0.92195	0.986617	0.84966	0.996644	0.55119	0.857155	0.58137	0.950384	0.0060673	0.548145	0.9136	0.991832	0.69574	0.965311	0.63891	0.944791	0.24897	0.947621	0.52169	0.926374
GOBP_REGULATION_OF_MITOCHONDRIAL_MRNA_STABILITY	0.92198	0.986617	0.1066	0.946312	0.24952	0.704977	0.6127	0.956611	0.685	0.993566	0.82673	0.981399	0.86381	0.986218	0.72517	0.958363	0.71392	0.982487	0.38005	0.900841
GOBP_SMALL_NUCLEOLAR_RIBONUCLEOPROTEIN_COMPLEX_ASSEMBLY	0.92192	0.986617	0.89151	0.997416	0.6975	0.900496	0.048044	0.747858	0.53874	0.979288	0.3969	0.914848	0.81548	0.980727	0.93474	0.994257	0.073012	0.94215	0.26495	0.88206
GOMF_MONOATOMIC_ANION_TRANSMEMBRANE_TRANSPORTER_ACTIVITY	0.92184	0.986617	0.96433	0.999786	0.93613	0.973097	0.75584	0.985565	0.87474	0.99996	0.47249	0.931059	0.2355	0.867682	0.47838	0.914266	0.15365	0.94215	0.75824	0.956307
GOBP_RESPONSE_TO_INTERLEUKIN_15	0.92205	0.98663	0.94476	0.999087	0.010707	0.176786	0.99715	0.99991	0.91417	0.99996	0.89891	0.990072	0.16247	0.826112	0.74162	0.96212	0.39717	0.963269	0.91173	0.986725
GOBP_CELLULAR_RESPONSE_TO_GONADOTROPIN_STIMULUS	0.92215	0.986675	0.25609	0.969081	0.022897	0.267053	0.23845	0.858873	0.41981	0.967117	0.83716	0.982617	0.39091	0.910794	0.087056	0.743869	0.19076	0.94215	0.99676	0.999611
GOBP_CAMP_BIOSYNTHETIC_PROCESS	0.92225	0.986709	0.11267	0.946312	0.12355	0.561456	0.29501	0.880637	0.68811	0.993566	0.208	0.871619	0.44947	0.927233	0.73659	0.961241	0.3199	0.949782	0.78421	0.959648
GOBP_EMBRYONIC_APPENDAGE_MORPHOGENESIS	0.92252	0.986709	0.96025	0.999786	0.39663	0.79885	0.022857	0.720067	0.61936	0.988556	0.34252	0.904566	0.27753	0.879448	0.39587	0.896716	0.25571	0.947904	0.094713	0.794889
GOBP_ENDONUCLEOLYTIC_CLEAVAGE_INVOLVED_IN_RRNA_PROCESSING	0.92236	0.986709	0.34526	0.979404	0.72852	0.911186	0.57987	0.950384	0.85934	0.99996	0.63959	0.9607	0.32667	0.8971	0.7219	0.957583	0.80443	0.987879	0.038072	0.741499
GOBP_REGULATION_OF_GAMMA_DELTA_T_CELL_DIFFERENTIATION	0.92253	0.986709	0.91464	0.997416	0.1378	0.585133	0.92436	0.99991	0.96943	0.99996	0.60905	0.95612	0.19563	0.845582	0.62736	0.940919	0.10771	0.94215	0.15852	0.840437
HONMA_DOCETAXEL_RESISTANCE	0.92242	0.986709	0.7383	0.996644	0.33126	0.763325	0.72124	0.977777	0.58806	0.986485	0.75746	0.972434	0.27873	0.879806	0.42323	0.903312	0.33621	0.949782	0.083162	0.789475
YAMAZAKI_TCEB3_TARGETS_DN	0.92244	0.986709	0.86894	0.997333	0.41556	0.805552	0.29188	0.880588	0.10093	0.852947	0.36578	0.90929	0.81193	0.980057	0.74691	0.963982	0.016857	0.94215	0.99212	0.998798
GOBP_LYSOSOMAL_PROTEIN_CATABOLIC_PROCESS	0.92259	0.986711	0.36589	0.980393	0.57444	0.863114	0.55611	0.945342	0.4603	0.972449	0.62048	0.958193	0.46474	0.930049	0.36383	0.88767	0.63796	0.974991	0.84765	0.976267
BHATI_G2M_ARREST_BY_2METHOXYESTRADIOL_DN	0.92278	0.98679	0.99509	0.999979	0.091957	0.502598	0.84935	0.994656	0.17962	0.8981	0.89422	0.989451	0.80914	0.979883	0.62019	0.940406	0.69718	0.980566	0.90298	0.983996
WP_CALCIUM_REGULATION_IN_CARDIAC_CELLS	0.92276	0.98679	0.65906	0.996644	0.53553	0.850917	0.13223	0.800963	0.23134	0.922382	0.64349	0.960969	0.70474	0.967037	0.82328	0.974191	0.65931	0.977071	0.81042	0.966446
GOBP_POSITIVE_REGULATION_OF_PROTEIN_CATABOLIC_PROCESS_IN_THE_VACUOLE	0.92294	0.986837	0.52602	0.99061	0.37377	0.785643	0.83854	0.994083	0.66024	0.991608	0.69723	0.965827	0.77791	0.978554	0.62341	0.940919	0.71957	0.982487	0.90691	0.98588
GOBP_PRIMITIVE_HEMOPOIESIS	0.9229	0.986837	0.42242	0.980393	0.492	0.835873	0.452	0.927497	0.25349	0.923602	0.9557	0.99585	0.46429	0.929892	0.24507	0.856237	0.32715	0.949782	0.21439	0.86548
TORCHIA_TARGETS_OF_EWSR1_FLI1_FUSION_UP	0.92309	0.986936	0.43655	0.983411	0.27952	0.731126	0.6634	0.967522	0.65504	0.991608	0.31914	0.904566	0.26681	0.875053	0.77953	0.968361	0.16282	0.94215	0.42739	0.907438
GAUSSMANN_MLL_AF4_FUSION_TARGETS_G_UP	0.92337	0.986993	0.59689	0.994221	0.59942	0.871163	0.16235	0.817722	0.87564	0.99996	0.011805	0.646045	0.87842	0.98755	0.017594	0.598949	0.75889	0.985566	0.45131	0.913068
GOBP_POSITIVE_REGULATION_OF_DNA_DAMAGE_RESPONSE_SIGNAL_TRANSDUCTION_BY_P53_CLASS_MEDIATOR_RESULTING_IN_TRANSCRIPTION_OF_P21_CLASS_MEDIATOR	0.92353	0.986993	0.91949	0.997416	0.98083	0.990627	0.96619	0.99991	0.88136	0.99996	0.91532	0.991982	0.83891	0.983528	0.45978	0.911153	0.74682	0.985229	0.83585	0.97339
GOMF_DICARBOXYLIC_ACID_TRANSMEMBRANE_TRANSPORTER_ACTIVITY	0.92322	0.986993	0.91481	0.997416	0.96366	0.983498	0.65195	0.965257	0.31644	0.947202	0.5049	0.936735	0.56124	0.945121	0.53477	0.924615	0.80991	0.988873	0.057242	0.76985
GOMF_KERATIN_FILAMENT_BINDING	0.92355	0.986993	0.5409	0.99061	0.8666	0.951726	0.73852	0.982006	0.045549	0.79055	0.98051	0.996841	0.69892	0.966034	0.74369	0.962435	0.74587	0.985213	0.75736	0.956307
REACTOME_ACTIVATED_NOTCH1_TRANSMITS_SIGNAL_TO_THE_NUCLEUS	0.92342	0.986993	0.78821	0.996644	0.60805	0.874815	0.64178	0.963922	0.17918	0.8981	0.56801	0.947175	0.64192	0.958633	0.59668	0.935384	0.036917	0.94215	0.96179	0.992634
REACTOME_ATTACHMENT_AND_ENTRY	0.92334	0.986993	0.2441	0.969081	0.44602	0.818486	0.030888	0.732554	0.36211	0.961184	0.41737	0.91747	0.46173	0.929696	0.25198	0.858186	0.55371	0.97075	0.86408	0.978094
WP_SMALL_LIGAND_GPCRS	0.92354	0.986993	0.19662	0.966794	0.34963	0.772224	0.42095	0.920332	0.49809	0.976229	0.74786	0.972434	0.3178	0.894829	0.46238	0.911153	0.10467	0.94215	0.25448	0.877174
GOBP_NEGATIVE_REGULATION_OF_MYELINATION	0.92368	0.987008	0.97092	0.999979	0.69424	0.899583	0.21435	0.850482	0.81261	0.997401	0.083003	0.793807	0.032383	0.686584	0.11086	0.770806	0.043241	0.94215	0.43337	0.907851
GOBP_POSITIVE_REGULATION_OF_GLYCOPROTEIN_METABOLIC_PROCESS	0.92368	0.987008	0.063082	0.930383	0.35839	0.777898	0.65823	0.966028	0.55691	0.983128	0.29933	0.901289	0.4634	0.929696	0.4737	0.912309	0.68586	0.979866	0.85357	0.977269
GOBP_DETERMINATION_OF_LIVER_LEFT_RIGHT_ASYMMETRY	0.92387	0.987149	0.58023	0.994069	0.74314	0.914804	0.81523	0.992386	0.036817	0.757601	0.73613	0.972434	0.60273	0.950989	0.71704	0.955956	0.62693	0.974572	0.16681	0.850302
BERNARD_PPAPDC1B_TARGETS_UP	0.93021	0.98734	0.82721	0.996644	0.45019	0.81997	0.29157	0.880588	0.11333	0.8591	0.5096	0.936735	0.72446	0.969508	0.54296	0.926442	0.43699	0.966913	0.19394	0.860938
BIOCARTA_BARRESTIN_PATHWAY	0.92824	0.98734	0.8667	0.997333	0.40703	0.802474	0.4228	0.920547	0.62268	0.988963	0.30831	0.904566	0.35775	0.903385	0.8094	0.972369	0.98757	0.999562	0.1533	0.837283
BRACHAT_RESPONSE_TO_CISPLATIN	0.93028	0.98734	0.57834	0.993937	0.25912	0.714111	0.61425	0.956611	0.89445	0.99996	0.19791	0.867041	0.56779	0.945564	0.90035	0.990077	0.28653	0.947904	0.63503	0.940297
BREDEMEYER_RAG_SIGNALING_NOT_VIA_ATM_UP	0.92812	0.98734	0.83755	0.996644	0.27353	0.726778	0.33461	0.891674	0.31402	0.947034	0.35517	0.906925	0.80715	0.979883	0.23388	0.853228	0.78302	0.986297	0.67323	0.945812
CHIARADONNA_NEOPLASTIC_TRANSFORMATION_CDC25_DN	0.92836	0.98734	0.96794	0.999979	0.41864	0.8074	0.97619	0.99991	0.66249	0.991608	0.44029	0.920686	0.72997	0.97121	0.98648	0.999478	0.91735	0.994628	0.77167	0.957155
GARGALOVIC_RESPONSE_TO_OXIDIZED_PHOSPHOLIPIDS_TURQUOISE_DN	0.92788	0.98734	0.58175	0.994069	0.94704	0.976439	0.90749	0.99991	0.58658	0.986149	0.83762	0.982617	0.87665	0.987182	0.75339	0.965316	0.59384	0.972799	0.82989	0.972658
GENTILE_UV_RESPONSE_CLUSTER_D5	0.92996	0.98734	0.94949	0.999786	0.20036	0.662293	0.94964	0.99991	0.94399	0.99996	0.86845	0.983897	0.69631	0.965311	0.26535	0.860538	0.20509	0.942695	0.335	0.891159
GOBP_ANTERIOR_POSTERIOR_AXON_GUIDANCE	0.92537	0.98734	0.70401	0.996644	0.34493	0.771662	0.29991	0.882346	0.66528	0.991608	0.19222	0.86591	0.49953	0.935435	0.79792	0.971134	0.21382	0.942695	0.34145	0.89175
GOBP_BLASTOCYST_DEVELOPMENT	0.92475	0.98734	0.74007	0.996644	0.0056128	0.120512	0.86843	0.997321	0.9636	0.99996	0.1305	0.830336	0.022773	0.651801	0.030066	0.661757	0.088389	0.94215	0.024629	0.724915
GOBP_CELL_ADHESION_INVOLVED_IN_HEART_MORPHOGENESIS	0.92754	0.98734	0.84728	0.996644	0.70706	0.904048	0.27269	0.875064	0.71141	0.993755	0.029217	0.713286	0.88674	0.988022	0.69712	0.952948	0.25237	0.947904	0.72215	0.953467
GOBP_CELL_MIGRATION_INVOLVED_IN_KIDNEY_DEVELOPMENT	0.92607	0.98734	0.4867	0.987969	0.61581	0.877554	0.52123	0.939927	0.86648	0.99996	0.8337	0.982554	0.31651	0.893605	0.682	0.952048	0.40664	0.964341	0.14719	0.833529
GOBP_CORNIFICATION	0.9282	0.98734	0.95812	0.999786	0.30761	0.750812	0.98898	0.99991	0.90056	0.99996	0.53147	0.942305	0.17095	0.830999	0.89333	0.988786	0.85904	0.991602	0.43213	0.907671
GOBP_C_5_METHYLATION_OF_CYTOSINE	0.92565	0.98734	0.85743	0.996727	0.44888	0.819365	0.0099707	0.66241	0.57785	0.986149	0.73626	0.972434	0.88445	0.987601	0.53013	0.924185	0.73601	0.984298	0.76012	0.956307
GOBP_DICARBOXYLIC_ACID_BIOSYNTHETIC_PROCESS	0.92645	0.98734	0.87174	0.997333	0.78934	0.930003	0.36098	0.904237	0.023325	0.682358	0.63329	0.9607	0.80999	0.979883	0.97508	0.997272	0.78853	0.98708	0.68503	0.949686
GOBP_DNA_METHYLATION_ON_CYTOSINE	0.92565	0.98734	0.85743	0.996727	0.44888	0.819365	0.0099707	0.66241	0.57785	0.986149	0.73626	0.972434	0.88445	0.987601	0.53013	0.924185	0.73601	0.984298	0.76012	0.956307
GOBP_ECTODERMAL_PLACODE_DEVELOPMENT	0.92858	0.98734	0.57245	0.992406	0.94161	0.974801	0.21201	0.849449	0.26117	0.926498	0.047538	0.75681	0.9111	0.991301	0.31523	0.870442	0.70204	0.980566	0.24376	0.874053
GOBP_EMBRYONIC_PROCESS_INVOLVED_IN_FEMALE_PREGNANCY	0.92639	0.98734	0.13604	0.953735	0.84843	0.946332	0.86693	0.996832	0.86655	0.99996	0.59414	0.954227	0.45862	0.928484	0.85144	0.978943	0.41737	0.965179	0.25261	0.877174
GOBP_ESTABLISHMENT_OF_BLOOD_BRAIN_BARRIER	0.92577	0.98734	0.4433	0.983411	0.97161	0.986312	0.34837	0.898836	0.87374	0.99996	0.13309	0.83053	0.60405	0.951059	0.62453	0.940919	0.3859	0.963269	0.68613	0.950042
GOBP_ESTABLISHMENT_OF_LYMPHOCYTE_POLARITY	0.92701	0.98734	0.69593	0.996644	0.50015	0.837771	0.9397	0.99991	0.74748	0.995408	0.85957	0.983405	0.16248	0.826112	0.20915	0.835595	0.22358	0.942695	0.17207	0.854521
GOBP_FOLLICLE_STIMULATING_HORMONE_SECRETION	0.92747	0.98734	0.7385	0.996644	0.15535	0.609817	0.065597	0.759783	0.43113	0.967934	0.98928	0.998439	0.11871	0.796581	0.11624	0.776664	0.344	0.949782	0.97061	0.994232
GOBP_GALACTOLIPID_BIOSYNTHETIC_PROCESS	0.92854	0.98734	0.99971	0.999979	0.36845	0.784427	0.51128	0.937482	0.58622	0.986149	0.056539	0.7682	0.8657	0.986218	0.47005	0.911153	0.37396	0.95638	0.95183	0.992634
GOBP_HORMONE_METABOLIC_PROCESS	0.92882	0.98734	0.44583	0.983411	0.57131	0.862305	0.80666	0.991469	0.84981	0.999612	0.11373	0.820526	0.47299	0.93041	0.54535	0.927299	0.23347	0.942695	0.36228	0.895556
GOBP_MEIOSIS_II_CELL_CYCLE_PROCESS	0.92747	0.98734	0.37642	0.980393	0.51353	0.843619	0.62599	0.958675	0.62278	0.988963	0.29677	0.901289	0.40451	0.916793	0.60671	0.938034	0.088837	0.94215	0.53157	0.927488
GOBP_MEMBRANE_REPOLARIZATION_DURING_ACTION_POTENTIAL	0.93002	0.98734	0.34942	0.97965	0.57284	0.862305	0.55752	0.945342	0.23612	0.922382	0.43681	0.920686	0.051789	0.717751	0.26475	0.860538	0.079675	0.94215	0.14662	0.833529
GOBP_MITOCHONDRIAL_CALCIUM_ION_HOMEOSTASIS	0.92653	0.98734	0.89766	0.997416	0.79933	0.932917	0.99761	0.99991	0.52604	0.976229	0.61072	0.956523	0.34633	0.899495	0.55738	0.928909	0.74407	0.985141	0.94973	0.992634
GOBP_NEGATIVE_REGULATION_OF_ACTIN_FILAMENT_DEPOLYMERIZATION	0.92661	0.98734	0.73727	0.996644	0.77948	0.926845	0.066574	0.759783	0.28835	0.938261	0.70196	0.966876	0.30827	0.889515	0.85513	0.980091	0.76888	0.985566	0.59583	0.937736
GOBP_NEGATIVE_REGULATION_OF_NITRIC_OXIDE_METABOLIC_PROCESS	0.9271	0.98734	0.65355	0.996644	0.92817	0.970141	0.83205	0.99361	0.93272	0.99996	0.87982	0.985741	0.0070022	0.550193	0.013615	0.567308	0.85349	0.990852	0.91701	0.98734
GOBP_NEGATIVE_REGULATION_OF_SOMATIC_STEM_CELL_POPULATION_MAINTENANCE	0.92658	0.98734	0.46108	0.985598	0.28608	0.735196	0.90795	0.99991	0.83781	0.999026	0.69299	0.964843	0.45099	0.927233	0.31744	0.870442	0.7257	0.983533	0.8988	0.983124
GOBP_PEPTIDE_CATABOLIC_PROCESS	0.9272	0.98734	0.36893	0.980393	0.53733	0.851359	0.77769	0.988228	0.88335	0.99996	0.83278	0.982554	0.47384	0.93041	0.55554	0.928909	0.88084	0.993328	0.87989	0.979874
GOBP_POSITIVE_REGULATION_OF_ANTIBACTERIAL_PEPTIDE_PRODUCTION	0.92686	0.98734	0.27577	0.975624	0.063285	0.430637	0.18189	0.830392	0.97977	0.99996	0.043887	0.747676	0.85633	0.986039	0.44868	0.90898	0.93756	0.995153	0.05272	0.755402
GOBP_POSITIVE_REGULATION_OF_LEUKOCYTE_CHEMOTAXIS	0.92635	0.98734	0.32021	0.975841	0.0025865	0.0730622	0.68128	0.969673	0.55567	0.983128	0.22501	0.873678	0.74344	0.972446	0.45768	0.911153	0.43315	0.966913	0.50902	0.925655
GOBP_POSITIVE_REGULATION_OF_MITOTIC_CELL_CYCLE_SPINDLE_ASSEMBLY_CHECKPOINT	0.9283	0.98734	0.24441	0.969081	0.90264	0.961966	0.44599	0.927308	0.22722	0.921788	0.48826	0.933229	0.89308	0.988203	0.75022	0.965175	0.082981	0.94215	0.43955	0.909393
GOBP_POSITIVE_REGULATION_OF_NEUROTRANSMITTER_TRANSPORT	0.92613	0.98734	0.43796	0.983411	0.37408	0.785786	0.62321	0.957624	0.21349	0.914226	0.077297	0.786978	0.17274	0.832002	0.35986	0.884675	0.66332	0.977454	0.24949	0.875639
GOBP_POSITIVE_REGULATION_OF_RESPONSE_TO_TUMOR_CELL	0.9276	0.98734	0.85294	0.996644	0.17798	0.638772	0.58584	0.951719	0.87771	0.99996	0.31665	0.904566	0.31081	0.891751	0.52559	0.924133	0.21493	0.942695	0.59099	0.9356
GOBP_POSITIVE_T_CELL_SELECTION	0.92688	0.98734	0.92582	0.998187	7.0821e-07	0.000174538	0.44061	0.9253	0.78971	0.996501	0.79014	0.978944	0.38491	0.909789	0.29211	0.86486	0.63328	0.974572	0.36259	0.895556
GOBP_PROGRAMMED_NECROTIC_CELL_DEATH	0.92927	0.98734	0.84173	0.996644	0.87898	0.955054	0.4783	0.934104	0.54106	0.980261	0.97366	0.996841	0.41899	0.917279	0.30957	0.870442	0.49658	0.969027	0.8918	0.982235
GOBP_PROTEIN_DENEDDYLATION	0.9278	0.98734	0.73158	0.996644	0.19992	0.662293	0.66849	0.968698	0.39265	0.964917	0.17197	0.85863	0.85735	0.986039	0.83075	0.975435	0.23219	0.942695	0.084085	0.789789
GOBP_PROTEIN_K48_LINKED_UBIQUITINATION	0.92972	0.98734	0.87266	0.997333	0.13494	0.579605	0.41701	0.919371	0.18225	0.900134	0.73645	0.972434	0.31013	0.891388	0.56389	0.928909	0.45226	0.968545	0.064327	0.770496
GOBP_REGULATION_OF_PHOSPHATIDYLINOSITOL_3_KINASE_ACTIVITY	0.92967	0.98734	0.98925	0.999979	0.41941	0.808075	0.6219	0.957311	0.51125	0.976229	0.74098	0.972434	0.62969	0.957201	0.75607	0.965536	0.17841	0.94215	0.52542	0.92702
GOBP_REGULATION_OF_PLATELET_DERIVED_GROWTH_FACTOR_RECEPTOR_SIGNALING_PATHWAY	0.92548	0.98734	0.24588	0.969081	0.071264	0.452965	0.56106	0.946886	0.63975	0.990911	0.77358	0.977083	0.29677	0.885353	0.447	0.908586	0.95811	0.997248	0.40038	0.903885
GOBP_REGULATION_OF_TRANSMISSION_OF_NERVE_IMPULSE	0.92805	0.98734	0.73334	0.996644	0.80348	0.934298	0.14264	0.804284	0.93539	0.99996	0.15959	0.853349	0.99022	0.999607	0.59324	0.935384	0.18017	0.94215	0.9236	0.988756
GOBP_RENAL_VESICLE_DEVELOPMENT	0.92723	0.98734	0.39595	0.980393	0.19493	0.656523	0.51072	0.937482	0.74735	0.995408	0.47122	0.931059	0.4615	0.929696	0.65339	0.948523	0.95904	0.99725	0.80626	0.964705
GOBP_RESPONSE_TO_MANGANESE_ION	0.92857	0.98734	0.91917	0.997416	0.10731	0.536669	0.65424	0.965257	0.74432	0.995408	0.039744	0.740457	0.6758	0.962964	0.53936	0.925939	0.79754	0.987332	0.078653	0.784511
GOBP_RESPONSE_TO_UV	0.92542	0.98734	0.75279	0.996644	0.35525	0.776021	0.55004	0.945342	0.33626	0.95379	0.37134	0.910996	0.92226	0.992597	0.77581	0.968361	0.95969	0.99725	0.76828	0.956477
GOBP_RIBOSOMAL_SMALL_SUBUNIT_BIOGENESIS	0.92993	0.98734	0.068118	0.942821	0.80173	0.933959	0.58324	0.951048	0.6952	0.993755	0.3866	0.913273	0.16537	0.828025	0.95267	0.994568	0.42732	0.966913	0.40315	0.904615
GOBP_SYNAPSE_MATURATION	0.92707	0.98734	0.24099	0.969081	0.83913	0.943432	0.64929	0.965257	0.86983	0.99996	0.83639	0.982617	0.83731	0.983479	0.8867	0.987463	0.93182	0.995153	0.9565	0.992634
GOBP_UTERUS_DEVELOPMENT	0.93024	0.98734	0.71785	0.996644	0.35442	0.775926	0.19471	0.842934	0.8678	0.99996	0.318	0.904566	0.34304	0.898596	0.96403	0.995574	0.70596	0.980566	0.61675	0.938039
GOCC_CIS_GOLGI_NETWORK	0.92521	0.98734	0.98766	0.999979	0.59575	0.869516	0.65089	0.965257	0.79084	0.996501	0.053627	0.765211	0.01331	0.580883	0.15346	0.806376	0.99173	0.999562	0.82285	0.970772
GOCC_COHESIN_COMPLEX	0.92791	0.98734	0.79013	0.996644	0.5107	0.842309	0.81554	0.992386	0.25468	0.924366	0.049411	0.761501	0.31245	0.892324	0.8125	0.97343	0.097337	0.94215	0.032377	0.741499
GOCC_GLIAL_CELL_PROJECTION	0.92702	0.98734	0.46555	0.985985	0.68093	0.895594	0.5404	0.943315	0.46502	0.972449	0.072651	0.783041	0.72106	0.968939	0.16624	0.813686	0.46148	0.969027	0.4066	0.904649
GOCC_LATERAL_ELEMENT	0.92931	0.98734	0.24603	0.969081	0.89507	0.959184	0.92119	0.99991	0.49782	0.976229	0.74067	0.972434	0.2356	0.867682	0.8178	0.974191	0.72709	0.983563	0.16899	0.852854
GOCC_LYSOSOMAL_LUMEN	0.93032	0.98734	0.12908	0.949842	0.91892	0.967565	0.97255	0.99991	0.7005	0.993755	0.78782	0.978944	0.27097	0.87593	0.41462	0.902082	0.34683	0.949782	0.48204	0.920488
GOCC_MITOCHONDRIA_ASSOCIATED_ENDOPLASMIC_RETICULUM_MEMBRANE	0.92498	0.98734	0.76311	0.996644	0.6252	0.88013	0.13513	0.800963	0.9009	0.99996	0.63043	0.9607	0.45647	0.927849	0.39915	0.896822	0.72794	0.983563	0.89759	0.983096
GOCC_NEURONAL_DENSE_CORE_VESICLE	0.92734	0.98734	0.88588	0.997416	0.4639	0.824345	0.6842	0.970257	0.89317	0.99996	0.19572	0.866405	0.66834	0.962207	0.28863	0.862984	0.32137	0.949782	0.69361	0.951524
GOCC_NEURONAL_RIBONUCLEOPROTEIN_GRANULE	0.92824	0.98734	0.89866	0.997416	0.915	0.966475	0.67188	0.969233	0.59803	0.988194	0.42527	0.919108	0.46264	0.929696	0.1812	0.82383	0.56047	0.97075	0.5677	0.930321
GOCC_PICLN_SM_PROTEIN_COMPLEX	0.92635	0.98734	0.39246	0.980393	0.16468	0.623353	0.32713	0.888633	0.0056746	0.548145	0.2676	0.890141	0.50122	0.93612	0.86265	0.981608	0.18965	0.94215	0.52093	0.926273
GOCC_SPINDLE_MIDZONE	0.92824	0.98734	0.51188	0.99061	0.26621	0.719376	0.55657	0.945342	0.23114	0.922382	0.55987	0.945865	0.98029	0.998106	0.8287	0.975201	0.65693	0.976831	0.65539	0.941179
GOMF_ADENYLATE_CYCLASE_ACTIVITY	0.92712	0.98734	0.083174	0.94418	0.074514	0.46345	0.22102	0.850904	0.71486	0.993755	0.4209	0.917778	0.29506	0.885353	0.63119	0.941987	0.3914	0.963269	0.68748	0.950314
GOMF_ADENYL_NUCLEOTIDE_EXCHANGE_FACTOR_ACTIVITY	0.92677	0.98734	0.49279	0.989497	0.63236	0.882284	0.20175	0.847555	0.20966	0.912969	0.072725	0.783041	0.43559	0.921316	0.50601	0.91952	0.26255	0.947904	0.21229	0.86548
GOMF_ATPASE_REGULATOR_ACTIVITY	0.92843	0.98734	0.14795	0.962966	0.76641	0.923	0.19029	0.83879	0.0015642	0.533121	0.029857	0.714092	0.095987	0.779404	0.12559	0.784281	0.1611	0.94215	0.3471	0.894316
GOMF_BMP_RECEPTOR_BINDING	0.92519	0.98734	0.13759	0.953735	0.39439	0.797807	0.77575	0.988002	0.96563	0.99996	0.67806	0.962317	0.89304	0.988203	0.82069	0.974191	0.98386	0.999248	0.29522	0.887626
GOMF_C4_DICARBOXYLATE_TRANSMEMBRANE_TRANSPORTER_ACTIVITY	0.92417	0.98734	0.62625	0.994992	0.83089	0.942581	0.26038	0.868546	0.23258	0.922382	0.70315	0.966898	0.76626	0.976455	0.73932	0.961704	0.55544	0.97075	0.27105	0.882694
GOMF_GLYCINE_BINDING	0.92924	0.98734	0.90756	0.997416	0.42436	0.808819	0.73947	0.982006	0.90112	0.99996	0.70843	0.96781	0.62943	0.957201	0.41603	0.902245	0.33497	0.949782	0.068108	0.770496
GOMF_GPI_ANCHOR_BINDING	0.92688	0.98734	0.65633	0.996644	0.47977	0.830657	0.30511	0.883455	0.50889	0.976229	0.83568	0.982617	0.33458	0.8971	0.14837	0.802967	0.59143	0.971847	0.082533	0.788997
GOMF_GTPASE_ACTIVATOR_ACTIVITY	0.92695	0.98734	0.29775	0.975841	0.54424	0.854108	0.12598	0.800963	0.53907	0.979288	0.064895	0.775998	0.28077	0.88121	0.47822	0.914266	0.44023	0.966913	0.72864	0.953823
GOMF_INTERLEUKIN_1_RECEPTOR_BINDING	0.92907	0.98734	0.89154	0.997416	0.19223	0.654038	0.159	0.817378	0.24221	0.923602	0.53446	0.94262	0.67507	0.962964	0.92962	0.994057	0.93696	0.995153	0.10679	0.80887
GOMF_INTRAMEMBRANE_LIPID_TRANSPORTER_ACTIVITY	0.92637	0.98734	0.69934	0.996644	0.30963	0.752974	0.067881	0.759783	0.41634	0.967117	0.25626	0.887435	0.073126	0.757143	0.51784	0.921336	0.73417	0.984298	0.29168	0.886935
GOMF_PHOSPHOLIPID_TRANSPORTER_ACTIVITY	0.9293	0.98734	0.35609	0.980393	0.83804	0.943096	0.039613	0.747858	0.16167	0.897644	0.6773	0.962317	0.071755	0.754446	0.69122	0.952048	0.83096	0.989671	0.40533	0.904615
GOMF_TRANSFORMING_GROWTH_FACTOR_BETA_RECEPTOR_ACTIVITY	0.92669	0.98734	0.78248	0.996644	0.029129	0.305011	0.012637	0.682519	0.29943	0.943308	0.21645	0.871619	0.77997	0.978554	0.33546	0.879007	0.41484	0.964906	0.17119	0.85309
JEPSEN_SMRT_TARGETS	0.93003	0.98734	0.42994	0.982274	0.40021	0.801018	0.10083	0.789495	0.48767	0.975484	0.00252	0.534807	0.46354	0.929696	0.86766	0.982462	0.42258	0.965855	0.67443	0.946008
KEGG_TYPE_I_DIABETES_MELLITUS	0.92718	0.98734	0.3424	0.979404	0.50287	0.838887	0.24998	0.863963	0.74433	0.995408	0.92893	0.993527	0.78661	0.978994	0.60089	0.93595	0.88777	0.993519	0.75852	0.956307
KRIGE_RESPONSE_TO_TOSEDOSTAT_6HR_UP	0.92931	0.98734	0.457	0.983706	0.11168	0.542839	0.27436	0.875938	0.43095	0.967934	0.099553	0.805865	0.8239	0.98117	0.20966	0.835595	0.45363	0.968676	0.93701	0.990853
MAGRANGEAS_MULTIPLE_MYELOMA_IGLL_VS_IGLK_DN	0.92611	0.98734	0.56626	0.992219	0.18656	0.648133	0.87573	0.999449	0.59338	0.987322	0.73609	0.972434	0.65787	0.961259	0.69006	0.952048	0.18633	0.94215	0.37259	0.898411
MATZUK_EMBRYONIC_GERM_CELL	0.92797	0.98734	0.99543	0.999979	0.0045139	0.105293	0.7748	0.987669	0.39919	0.964917	0.022294	0.69525	0.26444	0.874355	0.12666	0.786319	0.15055	0.94215	0.18727	0.860811
MEBARKI_HCC_PROGENITOR_WNT_DN_CTNNB1_INDEPENDENT	0.92969	0.98734	0.46113	0.985598	0.79101	0.93033	0.27568	0.876067	0.62701	0.989484	0.57143	0.947729	0.6876	0.964002	0.98919	0.999478	0.2682	0.947904	0.42973	0.907671
MEISSNER_NPC_HCP_WITH_H3K27ME3	0.92986	0.98734	0.7674	0.996644	0.27336	0.72644	0.27915	0.877128	0.44093	0.969501	0.43656	0.920686	0.83043	0.98251	0.75251	0.965316	0.037353	0.94215	0.96831	0.993372
MIKHAYLOVA_OXIDATIVE_STRESS_RESPONSE_VIA_VHL_UP	0.92754	0.98734	0.70761	0.996644	0.87276	0.953342	0.76258	0.986978	0.2184	0.916558	0.89638	0.989451	0.9229	0.992599	0.57016	0.930155	0.021362	0.94215	0.44578	0.912087
NAKAMURA_CANCER_MICROENVIRONMENT_UP	0.92498	0.98734	0.54312	0.99088	0.42483	0.808977	0.76204	0.986938	0.90454	0.99996	0.45692	0.924892	0.3032	0.887398	0.14466	0.802967	0.23661	0.942695	0.85906	0.978094
NUYTTEN_EZH2_TARGETS_UP	0.92585	0.98734	0.41509	0.980393	0.026897	0.293571	0.059725	0.754454	0.88257	0.99996	0.10118	0.805865	0.34703	0.900454	0.62354	0.940919	0.93158	0.995153	0.045216	0.741499
PEPPER_CHRONIC_LYMPHOCYTIC_LEUKEMIA_UP	0.92978	0.98734	0.39969	0.980393	0.68095	0.895594	0.4829	0.934211	0.63731	0.990911	0.86484	0.983897	0.80583	0.979883	0.88755	0.987567	0.42754	0.966913	0.015198	0.692387
PLASARI_TGFB1_SIGNALING_VIA_NFIC_1HR_DN	0.92993	0.98734	0.35753	0.980393	0.043848	0.367273	0.20839	0.84851	0.13416	0.876447	0.33334	0.904566	0.86861	0.986259	0.51029	0.919859	0.96663	0.997547	0.53662	0.927488
PLASARI_TGFB1_TARGETS_1HR_UP	0.92473	0.98734	0.36274	0.980393	0.0044503	0.104671	0.61103	0.956611	0.96153	0.99996	0.60538	0.955702	0.50909	0.938013	0.22019	0.83983	0.12237	0.94215	0.91687	0.98734
REACTOME_ANCHORING_FIBRIL_FORMATION	0.92869	0.98734	0.15043	0.964845	0.90939	0.964614	0.99196	0.99991	0.097939	0.849232	0.2112	0.871619	0.72014	0.968939	0.77935	0.968361	0.64203	0.974991	0.46971	0.917818
REACTOME_DEFECTIVE_CHST14_CAUSES_EDS_MUSCULOCONTRACTURAL_TYPE	0.92757	0.98734	0.77381	0.996644	0.88249	0.956722	0.1669	0.81859	0.91707	0.99996	0.52096	0.938905	0.0001898	0.293396	0.0018568	0.405958	0.059335	0.94215	0.17833	0.857315
REACTOME_DISEASES_OF_CARBOHYDRATE_METABOLISM	0.92634	0.98734	0.5589	0.99205	0.40676	0.802474	0.98939	0.99991	0.73921	0.994052	0.225	0.873678	0.59262	0.950989	0.9103	0.991226	0.75172	0.985566	0.3859	0.901569
REACTOME_FLT3_SIGNALING_BY_CBL_MUTANTS	0.92589	0.98734	0.38033	0.980393	0.33296	0.764584	0.013591	0.685801	0.40432	0.965541	0.96335	0.996032	0.11689	0.796471	0.010864	0.563206	0.9802	0.999018	0.88393	0.980261
REACTOME_GPER1_SIGNALING	0.92875	0.98734	0.22557	0.969081	0.73504	0.912535	0.81815	0.992654	0.90264	0.99996	0.44992	0.923073	0.64522	0.959479	0.91225	0.991366	0.76192	0.985566	0.62576	0.93922
REACTOME_ION_CHANNEL_TRANSPORT	0.9279	0.98734	0.98668	0.999979	0.89471	0.959184	0.81718	0.992654	0.60538	0.988556	0.92453	0.993154	0.14641	0.817027	0.44473	0.907826	0.23002	0.942695	0.45293	0.913068
REACTOME_NEGATIVE_REGULATION_OF_FGFR2_SIGNALING	0.92789	0.98734	0.31464	0.975841	0.0035836	0.091363	0.034507	0.740228	0.030974	0.733873	0.12984	0.830336	0.081673	0.760646	0.21308	0.835838	0.93582	0.995153	0.87856	0.97972
REACTOME_PTK6_REGULATES_RTKS_AND_THEIR_EFFECTORS_AKT1_AND_DOK1	0.92905	0.98734	0.43724	0.983411	0.2642	0.716994	0.049633	0.747858	0.18973	0.901756	0.4732	0.931108	0.087226	0.768095	0.010789	0.563062	0.98617	0.999555	0.98974	0.998336
REACTOME_RELAXIN_RECEPTORS	0.92497	0.98734	0.1214	0.949842	0.91854	0.967528	0.7916	0.988683	0.84508	0.999612	0.94038	0.994336	0.29807	0.886289	0.24491	0.856237	0.14283	0.94215	0.67567	0.946494
REACTOME_RHOV_GTPASE_CYCLE	0.92549	0.98734	0.55368	0.99105	0.60695	0.874306	0.51155	0.937482	0.53318	0.977897	0.42354	0.919108	0.56073	0.945121	0.89598	0.989148	0.7554	0.985566	0.40929	0.90654
REACTOME_SEROTONIN_AND_MELATONIN_BIOSYNTHESIS	0.92906	0.98734	0.44651	0.983411	0.50217	0.838841	0.66454	0.967522	0.81781	0.998432	0.21438	0.871619	0.60088	0.950989	0.5614	0.928909	0.054721	0.94215	0.36793	0.896555
REACTOME_SHC_MEDIATED_CASCADE_FGFR3	0.92953	0.98734	0.78854	0.996644	0.096338	0.511733	0.81892	0.992654	0.40989	0.966593	0.38191	0.913273	0.5362	0.940366	0.26819	0.860538	0.48641	0.969027	0.81782	0.969324
REACTOME_TERMINAL_PATHWAY_OF_COMPLEMENT	0.92694	0.98734	0.14482	0.960236	0.49039	0.835697	0.50355	0.937402	0.84854	0.999612	0.2316	0.878485	0.79741	0.979663	0.91644	0.991925	0.57788	0.97075	0.4882	0.922999
REACTOME_TICAM1_DEPENDENT_ACTIVATION_OF_IRF3_IRF7	0.92491	0.98734	0.55973	0.99205	0.75671	0.919395	0.27144	0.874212	0.3935	0.964917	0.83733	0.982617	0.017406	0.619701	0.30344	0.870195	0.43559	0.966913	0.19828	0.862773
SENESE_HDAC3_TARGETS_DN	0.92846	0.98734	0.30132	0.975841	0.47537	0.828329	0.88899	0.99991	0.28592	0.937873	0.32227	0.904566	0.5839	0.948629	0.30091	0.869151	0.23733	0.942695	0.065387	0.770496
SUH_COEXPRESSED_WITH_ID1_AND_ID2_UP	0.92874	0.98734	0.65227	0.996644	0.16212	0.619539	0.4894	0.936069	0.14393	0.890782	0.17441	0.860966	0.77079	0.977733	0.71958	0.956419	0.063351	0.94215	0.6178	0.938288
SUZUKI_RESPONSE_TO_TSA	0.92718	0.98734	0.026829	0.883116	0.23504	0.694984	0.19784	0.847396	0.45387	0.971815	0.22781	0.875079	0.75141	0.973346	0.68484	0.952048	0.1923	0.94215	0.49971	0.924475
TAVOR_CEBPA_TARGETS_DN	0.92682	0.98734	0.6425	0.996297	0.70424	0.903308	0.62906	0.960015	0.7836	0.996385	0.97096	0.996553	0.69383	0.965	0.33937	0.88007	0.61169	0.974406	0.72759	0.953823
WANG_RESPONSE_TO_FORSKOLIN_UP	0.9303	0.98734	0.91671	0.997416	0.41594	0.805679	0.67986	0.969673	0.68503	0.993566	0.15014	0.843848	0.49135	0.934241	0.22203	0.840846	0.70004	0.980566	0.64838	0.940922
WOOD_EBV_EBNA1_TARGETS_DN	0.92733	0.98734	0.73575	0.996644	0.30529	0.748475	0.885	0.99991	0.2696	0.930253	0.38136	0.913273	0.047747	0.711023	0.037315	0.677855	0.5255	0.970634	0.58914	0.935141
WP_CONTROL_OF_IMMUNE_TOLERANCE_BY_VASOACTIVE_INTESTINAL_PEPTIDE	0.92696	0.98734	0.41132	0.980393	0.18022	0.640673	0.43917	0.9253	0.57708	0.986149	0.7147	0.967986	0.12717	0.800988	0.16178	0.81091	0.11898	0.94215	0.46048	0.914745
WP_DOPAMINE_METABOLISM	0.92951	0.98734	0.99984	0.999979	0.35752	0.777499	0.39203	0.91447	0.98223	0.99996	0.20582	0.871619	0.29629	0.885353	0.82059	0.974191	0.67548	0.977553	0.82504	0.971257
WP_MAJOR_RECEPTORS_TARGETED_BY_EPINEPHRINE_AND_NOREPINEPHRINE	0.9302	0.98734	0.016776	0.876285	0.075691	0.466937	0.19696	0.846514	0.45748	0.972111	0.18445	0.864682	0.4208	0.918085	0.82656	0.975135	0.70567	0.980566	0.66434	0.943641
WP_OVERVIEW_OF_PROINFLAMMATORY_AND_PROFIBROTIC_MEDIATORS	0.9272	0.98734	0.3023	0.975841	0.19019	0.652533	0.59884	0.953193	0.88217	0.99996	0.94544	0.994663	0.47625	0.93041	0.15806	0.808348	0.13975	0.94215	0.32472	0.891159
WP_SEROTONIN_RECEPTOR_2_AND_ELKSRFGATA4_SIGNALING	0.92683	0.98734	0.31869	0.975841	0.011112	0.180823	0.33041	0.889792	0.3158	0.947202	0.48367	0.932442	0.048174	0.711023	0.20467	0.835338	0.13375	0.94215	0.87878	0.97972
ZHONG_RESPONSE_TO_AZACITIDINE_AND_TSA_UP	0.92917	0.98734	0.30122	0.975841	0.78396	0.928424	0.94211	0.99991	0.77957	0.996385	0.49065	0.933335	0.4756	0.93041	0.29917	0.868635	0.18283	0.94215	0.11522	0.810257
REACTOME_G_ALPHA_S_SIGNALLING_EVENTS	0.93055	0.987522	0.3612	0.980393	0.77479	0.925263	0.86008	0.995518	0.85254	0.999612	0.52111	0.938905	0.29692	0.885353	0.81428	0.973974	0.17084	0.94215	0.7872	0.960226
WP_3Q29_COPY_NUMBER_VARIATION_SYNDROME	0.93062	0.987535	0.71911	0.996644	0.006303	0.129291	0.95676	0.99991	0.37808	0.963812	0.14434	0.839161	0.16562	0.828025	0.44738	0.908626	0.62721	0.974572	0.0049689	0.635083
BIOCARTA_ALTERNATIVE_PATHWAY	0.93091	0.987658	0.10774	0.946312	0.59837	0.870899	0.78591	0.988436	0.95177	0.99996	0.25154	0.883966	0.93467	0.993294	0.93829	0.994268	0.84093	0.989982	0.079735	0.784511
GOBP_EPITHELIAL_CELL_MATURATION	0.93086	0.987658	0.55679	0.991125	0.29709	0.744367	0.84288	0.994083	0.7362	0.993755	0.89524	0.989451	0.66183	0.96149	0.1822	0.824192	0.46454	0.969027	0.17444	0.85684
REACTOME_DAG_AND_IP3_SIGNALING	0.93085	0.987658	0.86526	0.997333	0.036977	0.34022	0.040725	0.747858	0.28303	0.937623	0.13647	0.835099	0.1925	0.844977	0.55945	0.928909	0.78131	0.985987	0.64601	0.940594
GOBP_REGULATION_OF_PROTEIN_K48_LINKED_UBIQUITINATION	0.93102	0.987713	0.99311	0.999979	0.66122	0.890074	0.088834	0.784907	0.37158	0.962574	0.32051	0.904566	0.13162	0.80316	0.48766	0.915992	0.7242	0.983037	0.42838	0.907607
GOBP_POSITIVE_REGULATION_OF_MUSCLE_CONTRACTION	0.93134	0.987868	0.73996	0.996644	0.13157	0.575292	0.53375	0.942711	0.38085	0.963826	0.82426	0.981056	0.30133	0.887398	0.37726	0.891187	0.021565	0.94215	0.70445	0.951908
GOBP_THYROID_GLAND_DEVELOPMENT	0.93134	0.987868	0.89125	0.997416	8.0916e-05	0.00619809	0.90181	0.99991	0.61323	0.988556	0.024833	0.69525	0.05235	0.717751	0.0024206	0.405958	0.25751	0.947904	0.23153	0.868314
GOMF_INOSITOL_TETRAKISPHOSPHATE_KINASE_ACTIVITY	0.93125	0.987868	0.21041	0.966794	0.0026607	0.0744165	0.7963	0.988802	0.011007	0.608315	0.60734	0.955883	0.73234	0.971301	0.41585	0.902245	0.53121	0.970634	0.80337	0.964004
BREDEMEYER_RAG_SIGNALING_VIA_ATM_NOT_VIA_NFKB_DN	0.93208	0.987907	0.53422	0.99061	0.4021	0.801326	0.40102	0.915897	0.53881	0.979288	0.85458	0.982767	0.61449	0.953918	0.39811	0.896716	0.83754	0.989982	0.45777	0.914677
CORONEL_RFX7_DIRECT_TARGETS_UP	0.93221	0.987907	0.80397	0.996644	0.15934	0.615813	0.07411	0.770199	0.58262	0.986149	0.57825	0.950538	0.21641	0.865579	0.74161	0.96212	0.16647	0.94215	0.72926	0.953823
DE_YY1_TARGETS_UP	0.93447	0.987907	0.33115	0.975841	0.29309	0.741214	0.75082	0.98515	0.2805	0.936108	0.63568	0.9607	0.68464	0.963794	0.83934	0.976697	0.88099	0.993328	0.86582	0.97828
GOBP_AMINE_BIOSYNTHETIC_PROCESS	0.93439	0.987907	0.68441	0.996644	0.68115	0.895594	0.38777	0.913565	0.52249	0.976229	0.11687	0.824507	0.92821	0.992878	0.91314	0.991703	0.29403	0.947904	0.3016	0.887626
GOBP_BRANCHIOMOTOR_NEURON_AXON_GUIDANCE	0.935	0.987907	0.11442	0.946312	0.086044	0.492819	0.02039	0.711975	0.42479	0.967117	0.24334	0.880187	0.7165	0.968086	0.8803	0.985341	0.8503	0.990119	0.059436	0.770496
GOBP_CELLULAR_SENESCENCE	0.93389	0.987907	0.028473	0.885511	0.030458	0.311425	0.17345	0.818628	0.04966	0.796668	0.090528	0.796806	0.57098	0.946232	0.067557	0.721121	0.76173	0.985566	0.71958	0.953467
GOBP_CHONDROCYTE_DEVELOPMENT_INVOLVED_IN_ENDOCHONDRAL_BONE_MORPHOGENESIS	0.93398	0.987907	0.71179	0.996644	0.84678	0.945898	0.36046	0.904237	0.3496	0.958657	0.35637	0.907289	0.36154	0.903385	0.47099	0.911486	0.20405	0.942695	0.24793	0.874376
GOBP_EMBRYONIC_PLACENTA_MORPHOGENESIS	0.93376	0.987907	0.51772	0.99061	0.62386	0.879299	0.92925	0.99991	0.28512	0.937873	0.36382	0.90929	0.066422	0.738469	0.21972	0.839692	0.23663	0.942695	0.22573	0.86684
GOBP_GLIAL_CELL_FATE_COMMITMENT	0.93527	0.987907	0.66393	0.996644	0.93932	0.974091	0.77473	0.987669	0.95215	0.99996	0.68462	0.963542	0.083284	0.76485	0.38565	0.893283	0.40605	0.964341	0.025621	0.726662
GOBP_GLYCOSIDE_CATABOLIC_PROCESS	0.93254	0.987907	0.020509	0.876285	0.62159	0.879233	0.76491	0.987355	0.38223	0.963826	0.72093	0.969371	0.50741	0.938013	0.13434	0.79471	0.84329	0.989982	0.35859	0.895556
GOBP_IMMUNE_RESPONSE_INHIBITING_CELL_SURFACE_RECEPTOR_SIGNALING_PATHWAY	0.93361	0.987907	0.21179	0.966794	0.41281	0.803967	0.92447	0.99991	0.32521	0.950527	0.37068	0.910747	0.39376	0.913811	0.50874	0.919713	0.95237	0.996268	0.93637	0.99083
GOBP_INFLAMMATORY_CELL_APOPTOTIC_PROCESS	0.93255	0.987907	0.076178	0.94418	0.011526	0.184557	0.73955	0.982006	0.97516	0.99996	0.92828	0.993527	0.49517	0.934391	0.34131	0.880765	0.73095	0.984146	0.13048	0.820603
GOBP_L_ARGININE_TRANSMEMBRANE_TRANSPORT	0.93283	0.987907	0.11016	0.946312	0.72923	0.911495	0.90203	0.99991	0.58593	0.986149	0.40136	0.915248	0.40978	0.916793	0.2992	0.868635	0.40522	0.964341	0.9613	0.992634
GOBP_MAMMARY_GLAND_EPITHELIAL_CELL_DIFFERENTIATION	0.93332	0.987907	0.94345	0.999087	0.013045	0.196136	0.10451	0.792783	0.38842	0.964357	0.32006	0.904566	0.89919	0.989003	0.66675	0.94942	0.10092	0.94215	0.40328	0.904615
GOBP_METHIONINE_BIOSYNTHETIC_PROCESS	0.93449	0.987907	0.27501	0.975518	0.21926	0.682371	0.21515	0.850482	0.055457	0.81048	0.32605	0.904566	0.81905	0.980734	0.9691	0.996551	0.89717	0.993519	0.53214	0.927488
GOBP_MUSCLE_CELL_APOPTOTIC_PROCESS	0.93448	0.987907	0.1252	0.949842	0.42586	0.809044	0.91739	0.99991	0.53145	0.977897	0.39218	0.914818	0.52827	0.939435	0.059368	0.715291	0.23097	0.942695	0.59637	0.937736
GOBP_NEGATIVE_REGULATION_OF_CENTRIOLE_REPLICATION	0.93361	0.987907	0.8157	0.996644	0.10849	0.538699	0.56969	0.948464	0.1109	0.858838	0.95595	0.99585	0.26404	0.87417	0.13522	0.79471	0.31312	0.949782	0.0093724	0.665153
GOBP_NEGATIVE_REGULATION_OF_CENTROSOME_DUPLICATION	0.93414	0.987907	0.92944	0.998624	0.11593	0.550514	0.55777	0.945342	0.21892	0.917382	0.95772	0.995946	0.10833	0.791204	0.41594	0.902245	0.1309	0.94215	0.061314	0.770496
GOBP_NK_T_CELL_PROLIFERATION	0.93316	0.987907	0.44386	0.983411	0.11876	0.554002	0.4097	0.91888	0.52234	0.976229	0.63358	0.9607	0.87707	0.98727	0.62411	0.940919	0.20764	0.942695	0.95157	0.992634
GOBP_NUCLEOSIDE_SALVAGE	0.93219	0.987907	0.80609	0.996644	0.24181	0.69862	0.86249	0.995862	0.18802	0.901756	0.18687	0.865228	0.64765	0.960057	0.35966	0.884675	0.27492	0.947904	0.34711	0.894316
GOBP_PLATELET_DERIVED_GROWTH_FACTOR_RECEPTOR_BETA_SIGNALING_PATHWAY	0.93495	0.987907	0.60004	0.994221	0.5017	0.838617	0.54878	0.945114	0.73215	0.993755	0.86917	0.983897	0.037674	0.694568	0.64316	0.945392	0.72266	0.982905	0.059457	0.770496
GOBP_POSITIVE_REGULATION_OF_AMINE_TRANSPORT	0.935	0.987907	0.58694	0.994221	0.91205	0.965158	0.20494	0.84851	0.38376	0.964252	0.24756	0.880554	0.68199	0.963794	0.37459	0.890722	0.74018	0.985013	0.94484	0.991778
GOBP_POSITIVE_REGULATION_OF_EPITHELIAL_TO_MESENCHYMAL_TRANSITION_INVOLVED_IN_ENDOCARDIAL_CUSHION_FORMATION	0.93479	0.987907	0.5222	0.99061	0.33481	0.765122	0.35553	0.902203	0.83964	0.999026	0.050757	0.761501	0.68967	0.964002	0.35297	0.884273	0.75059	0.985566	0.11703	0.811417
GOBP_POSITIVE_REGULATION_OF_NEUROTRANSMITTER_UPTAKE	0.93302	0.987907	0.55507	0.99105	0.082872	0.484552	0.67569	0.969233	0.61278	0.988556	0.062975	0.770991	0.91169	0.991301	0.79768	0.971059	0.60096	0.974406	0.26779	0.882694
GOBP_POSITIVE_REGULATION_OF_T_CELL_TOLERANCE_INDUCTION	0.93486	0.987907	0.23827	0.969081	0.45651	0.821188	0.53792	0.942984	0.77869	0.996385	0.20006	0.869351	0.6407	0.958616	0.47794	0.914266	0.020653	0.94215	0.6398	0.940537
GOBP_PRIMARY_ALCOHOL_CATABOLIC_PROCESS	0.93261	0.987907	0.93692	0.999087	0.61788	0.878073	0.48364	0.934725	0.99557	0.99996	0.60843	0.955883	0.5748	0.946601	0.68534	0.952048	0.16194	0.94215	0.48826	0.922999
GOBP_PROTEIN_DEGLUTAMYLATION	0.93526	0.987907	0.61517	0.994221	0.3756	0.786102	0.17265	0.818628	0.2245	0.920739	0.21997	0.871619	0.2704	0.875852	0.72098	0.956898	0.42494	0.965893	0.32486	0.891159
GOBP_PROTEIN_HEXAMERIZATION	0.93496	0.987907	0.41689	0.980393	0.43405	0.812374	0.19606	0.845549	0.46949	0.973857	0.46534	0.927245	0.50054	0.935912	0.76672	0.966973	0.3393	0.949782	0.071933	0.770496
GOBP_REGULATION_OF_CYTOPLASMIC_TRANSLATION	0.93466	0.987907	0.10019	0.946312	0.40602	0.802474	0.16411	0.817722	0.18124	0.899565	0.19252	0.865971	0.20333	0.855046	0.5837	0.933261	0.92135	0.994979	0.029064	0.736539
GOBP_REGULATION_OF_MICROVILLUS_ORGANIZATION	0.93221	0.987907	0.92736	0.998187	0.13942	0.586429	0.009718	0.661705	6.1189e-05	0.215569	0.69737	0.965827	0.81944	0.980734	0.81597	0.974003	0.40925	0.964341	0.025596	0.726662
GOBP_REGULATION_OF_NEUROMUSCULAR_JUNCTION_DEVELOPMENT	0.93224	0.987907	0.088282	0.946312	0.65681	0.888607	0.89305	0.99991	0.42766	0.967934	0.048028	0.759736	0.038481	0.696107	0.14995	0.803276	0.60886	0.974406	0.52297	0.926374
GOBP_REGULATION_OF_NK_T_CELL_ACTIVATION	0.93161	0.987907	0.82392	0.996644	0.19951	0.661984	0.23165	0.85463	0.30895	0.943933	0.77159	0.976589	0.87843	0.98755	0.65533	0.948523	0.22729	0.942695	0.99047	0.998445
GOBP_REGULATION_OF_PROTEIN_CONTAINING_COMPLEX_DISASSEMBLY	0.93486	0.987907	0.8532	0.996644	0.50654	0.840365	0.52117	0.939927	0.56911	0.98566	0.94643	0.994663	0.26926	0.87563	0.88465	0.986921	0.69508	0.980566	0.1418	0.833529
GOBP_REGULATION_OF_TORC2_SIGNALING	0.93436	0.987907	0.21186	0.966794	0.11878	0.554002	0.61964	0.957182	0.11978	0.863935	0.065586	0.775998	0.65533	0.961259	0.94008	0.994406	0.47836	0.969027	0.19032	0.860811
GOCC_ACETYLCHOLINE_GATED_CHANNEL_COMPLEX	0.9319	0.987907	0.91591	0.997416	0.32465	0.758024	0.55874	0.945932	0.87589	0.99996	1.3453e-07	0.000762561	0.034519	0.691143	0.022987	0.629858	0.34844	0.949782	0.73006	0.953823
GOCC_CILIARY_MEMBRANE	0.93494	0.987907	0.94802	0.999512	0.85381	0.947637	0.88051	0.99991	0.87877	0.99996	0.37532	0.913273	0.30626	0.889489	0.71887	0.956244	0.043065	0.94215	0.5553	0.92806
GOCC_ENDOLYSOSOME_LUMEN	0.93404	0.987907	0.88659	0.997416	0.91136	0.964816	0.87351	0.998847	0.91102	0.99996	0.77791	0.977561	0.67166	0.962964	0.92178	0.993342	0.65995	0.977094	0.29039	0.886935
GOCC_PERINUCLEAR_ENDOPLASMIC_RETICULUM	0.93498	0.987907	0.91579	0.997416	0.28309	0.734196	0.9117	0.99991	0.19971	0.906028	0.15225	0.846086	0.38071	0.908444	0.7261	0.95875	0.6994	0.980566	0.44286	0.910491
GOCC_VACUOLAR_LUMEN	0.93473	0.987907	0.18565	0.966794	0.93642	0.97322	0.91297	0.99991	0.71759	0.993755	0.93299	0.993527	0.034687	0.691489	0.053758	0.71049	0.16065	0.94215	0.75819	0.956307
GOMF_CYTOKINE_RECEPTOR_BINDING	0.9334	0.987907	0.31344	0.975841	0.00039384	0.0194168	0.2984	0.882328	0.81261	0.997401	0.90434	0.99051	0.38235	0.908916	0.38011	0.892728	0.11143	0.94215	0.67874	0.947322
GOMF_HISTONE_H3K9_METHYLTRANSFERASE_ACTIVITY	0.93457	0.987907	0.12617	0.949842	0.013641	0.200836	0.35197	0.901122	0.034323	0.753142	0.13257	0.830336	0.65859	0.961259	0.97526	0.997272	0.91953	0.994913	0.58231	0.933754
GOMF_HYDROLASE_ACTIVITY_ACTING_ON_CARBON_NITROGEN_BUT_NOT_PEPTIDE_BONDS	0.93231	0.987907	0.54978	0.99105	0.89993	0.961384	0.19023	0.83879	0.60452	0.988556	0.12678	0.825697	0.56893	0.945564	0.11159	0.772274	0.93906	0.995256	0.44252	0.910432
GOMF_L_GLUTAMINE_TRANSMEMBRANE_TRANSPORTER_ACTIVITY	0.93402	0.987907	0.99742	0.999979	0.88606	0.957917	0.46365	0.930638	0.7013	0.993755	0.87643	0.985206	0.33255	0.8971	0.19394	0.830304	0.28994	0.947904	0.92953	0.990015
GOMF_MHC_CLASS_II_PROTEIN_COMPLEX_BINDING	0.93337	0.987907	0.75225	0.996644	0.5761	0.863363	0.92167	0.99991	0.4021	0.96536	0.26026	0.889015	0.50323	0.93612	0.40752	0.898764	0.85927	0.991644	0.62011	0.938722
GOMF_STEROID_DEHYDROGENASE_ACTIVITY_ACTING_ON_THE_CH_OH_GROUP_OF_DONORS_NAD_OR_NADP_AS_ACCEPTOR	0.93501	0.987907	0.75697	0.996644	0.22213	0.683517	0.99686	0.99991	0.90645	0.99996	0.010519	0.646045	0.072639	0.756095	0.17329	0.821048	0.093241	0.94215	0.16753	0.851623
KRIEG_HYPOXIA_VIA_KDM3A	0.93254	0.987907	0.64565	0.996644	0.11504	0.548293	0.99906	0.99991	0.38208	0.963826	0.53868	0.943153	0.018719	0.62359	0.23548	0.854112	0.14139	0.94215	0.025842	0.726662
LIU_NASOPHARYNGEAL_CARCINOMA	0.93295	0.987907	0.74105	0.996644	0.23289	0.693598	0.42072	0.920332	0.56794	0.98566	0.9955	0.99883	0.68713	0.964002	0.0505	0.702156	0.28897	0.947904	0.19176	0.860938
MEBARKI_HCC_PROGENITOR_WNT_UP_BLOCKED_BY_FZD8CRD	0.93353	0.987907	0.59492	0.994221	0.86784	0.952177	0.74052	0.982006	0.75656	0.99605	0.55339	0.945795	0.96217	0.996302	0.63771	0.944402	0.25184	0.947904	0.91561	0.98734
PID_ARF6_DOWNSTREAM_PATHWAY	0.9333	0.987907	0.78301	0.996644	0.4343	0.812374	0.13467	0.800963	0.76624	0.996209	0.13449	0.832545	0.027517	0.6814	0.35906	0.884675	0.35779	0.954361	0.36879	0.896555
RAO_BOUND_BY_SALL4	0.93514	0.987907	0.79568	0.996644	0.55005	0.856792	0.64592	0.964378	0.86969	0.99996	0.12325	0.824507	0.55365	0.943913	0.24833	0.857668	0.15047	0.94215	0.11811	0.811417
REACTOME_ACTIVATION_OF_C3_AND_C5	0.93494	0.987907	0.69978	0.996644	0.40216	0.801351	0.94727	0.99991	0.60973	0.988556	0.22594	0.875073	0.47358	0.93041	0.33671	0.879007	0.76911	0.985566	0.67388	0.946008
REACTOME_A_TETRASACCHARIDE_LINKER_SEQUENCE_IS_REQUIRED_FOR_GAG_SYNTHESIS	0.9351	0.987907	0.57884	0.993937	0.84341	0.944559	0.04691	0.747858	0.18126	0.899565	0.51027	0.936735	0.01805	0.62068	0.080998	0.741073	0.091066	0.94215	0.58878	0.935141
REACTOME_CAMK_IV_MEDIATED_PHOSPHORYLATION_OF_CREB	0.93235	0.987907	0.72266	0.996644	0.015669	0.217334	0.097603	0.786467	0.34757	0.958657	0.87724	0.985497	0.084788	0.767094	0.58797	0.934434	0.6684	0.977553	0.16442	0.847472
REACTOME_COHESIN_LOADING_ONTO_CHROMATIN	0.93211	0.987907	0.63026	0.994992	0.44428	0.817624	0.94013	0.99991	0.60606	0.988556	0.31501	0.904566	0.85292	0.984563	0.79331	0.970778	0.41315	0.964906	0.50969	0.925655
REACTOME_ER_TO_GOLGI_ANTEROGRADE_TRANSPORT	0.93417	0.987907	0.88229	0.997416	0.66916	0.893103	0.70403	0.975465	0.52517	0.976229	0.48433	0.932442	0.020828	0.637314	0.034451	0.674114	0.37282	0.95638	0.82875	0.97243
REACTOME_GLUCAGON_LIKE_PEPTIDE_1_GLP1_REGULATES_INSULIN_SECRETION	0.93331	0.987907	0.17903	0.966794	0.44335	0.817077	0.90511	0.99991	0.29469	0.941177	0.29593	0.901289	0.66715	0.962186	0.92591	0.993816	0.4683	0.969027	0.19141	0.860811
REACTOME_NEGATIVE_REGULATION_OF_FGFR1_SIGNALING	0.93376	0.987907	0.5524	0.99105	0.012246	0.189092	0.062567	0.754454	0.092309	0.847364	0.084942	0.796702	0.092501	0.776001	0.14526	0.802967	0.92755	0.995153	0.81545	0.968803
REACTOME_SYNTHESIS_OF_5_EICOSATETRAENOIC_ACIDS	0.93497	0.987907	0.82329	0.996644	0.33454	0.765042	0.67701	0.969673	0.0012537	0.505563	0.59349	0.954227	0.68446	0.963794	0.59859	0.935618	0.50312	0.969027	0.21497	0.86548
SALVADOR_MARTIN_PEDIATRIC_TBD_ANTI_TNF_THERAPY_NONRESPONDER_PRE_TREATMENT_UP	0.93409	0.987907	0.97217	0.999979	0.0075974	0.148019	0.66637	0.967522	0.13394	0.876447	0.37839	0.913273	0.99625	0.999886	0.79062	0.969279	0.78452	0.986831	0.23296	0.869151
SCHMIDT_POR_TARGETS_IN_LIMB_BUD_DN	0.932	0.987907	0.9295	0.998624	0.90928	0.964586	0.32025	0.886922	0.44139	0.969501	0.15409	0.84754	0.10564	0.788354	0.40654	0.898086	0.53161	0.970634	0.51098	0.925655
TAKADA_GASTRIC_CANCER_COPY_NUMBER_UP	0.93298	0.987907	0.54995	0.99105	0.17741	0.638253	0.32075	0.886922	0.19033	0.901756	0.10923	0.814318	0.7653	0.976011	0.69935	0.95306	0.54716	0.97075	0.99069	0.998445
TIMOFEEVA_GROWTH_STRESS_VIA_STAT1_DN	0.93519	0.987907	0.2832	0.975841	0.14489	0.594847	0.39027	0.913565	0.020533	0.657315	0.05715	0.7682	0.78232	0.97878	0.78584	0.968361	0.54592	0.970634	0.04036	0.741499
WP_CLASSICAL_PATHWAY_OF_STEROIDOGENESIS_WITH_GLUCOCORTICOID_AND_MINERALOCORTICOID_METABOLISM	0.93197	0.987907	0.93348	0.998875	0.7559	0.91931	0.38902	0.913565	0.6584	0.991608	0.87487	0.984669	0.016585	0.612693	0.034607	0.675485	0.34431	0.949782	0.83705	0.973679
WP_COMPLEMENT_ACTIVATION	0.93447	0.987907	0.37696	0.980393	0.47827	0.830239	0.24376	0.86088	0.79757	0.996501	0.64618	0.960969	0.81376	0.980468	0.70496	0.954215	0.84318	0.989982	0.089499	0.794889
WP_NEUROTRANSMITTER_DISORDERS	0.93413	0.987907	0.97062	0.999979	0.68817	0.897008	0.43596	0.9253	0.42934	0.967934	0.011877	0.646045	0.87731	0.987409	0.88756	0.987567	0.17979	0.94215	0.23453	0.869763
WP_PROSTAGLANDIN_SYNTHESIS_AND_REGULATION	0.93203	0.987907	0.40851	0.980393	0.64554	0.886044	0.60208	0.954448	0.88892	0.99996	0.41415	0.91747	0.27201	0.876882	0.30733	0.870442	0.35169	0.952825	0.84091	0.974832
WP_TRANSLATION_FACTORS	0.93227	0.987907	0.75468	0.996644	0.50793	0.840863	0.77934	0.988228	0.14816	0.897644	0.033973	0.731559	0.42653	0.918826	0.72836	0.958775	0.042391	0.94215	0.45671	0.914677
AKL_HTLV1_INFECTION_UP	0.93599	0.987965	0.010747	0.801547	0.18561	0.647068	0.5056	0.937482	0.13571	0.87781	0.88648	0.98772	0.29694	0.885353	0.25963	0.8589	0.51278	0.970191	0.78781	0.96029
DESERT_EXTRACELLULAR_MATRIX_HEPATOCELLULAR_CARCINOMA_SUBCLASS_UP	0.93601	0.987965	0.5308	0.99061	0.24335	0.699928	0.36432	0.905431	0.83265	0.998984	0.46188	0.925739	0.27173	0.876588	0.77368	0.968361	0.80992	0.988873	0.14862	0.835693
GOBP_EMBRYONIC_HINDLIMB_MORPHOGENESIS	0.93545	0.987965	0.59309	0.994221	0.68993	0.897785	0.57231	0.948945	0.43093	0.967934	0.32373	0.904566	0.72212	0.969177	0.45628	0.910897	0.28237	0.947904	0.60288	0.937825
GOBP_HEME_TRANSPORT	0.93583	0.987965	0.54109	0.99061	0.85661	0.948659	0.65859	0.966039	0.26068	0.926498	0.91678	0.991985	0.87122	0.98687	0.78643	0.968361	0.38576	0.963269	0.94828	0.992634
GOBP_POSITIVE_REGULATION_OF_CD8_POSITIVE_ALPHA_BETA_T_CELL_ACTIVATION	0.93605	0.987965	0.69288	0.996644	0.045654	0.373243	0.72628	0.979284	0.53352	0.977897	0.096335	0.801831	0.20549	0.855046	0.8799	0.985341	0.023074	0.94215	0.80151	0.963728
GOBP_POSITIVE_REGULATION_OF_SULFUR_METABOLIC_PROCESS	0.93571	0.987965	0.20228	0.966794	0.75339	0.918987	0.57115	0.948814	0.50549	0.976229	0.20569	0.871619	0.34143	0.898596	0.088718	0.74648	0.9304	0.995153	0.48632	0.921483
GOBP_PROTEIN_N_LINKED_GLYCOSYLATION	0.93579	0.987965	0.9187	0.997416	0.65477	0.888098	0.78845	0.988453	0.16732	0.897644	0.96581	0.996179	0.78063	0.978554	0.99178	0.999478	0.16554	0.94215	0.47655	0.919511
GOBP_THIAMINE_TRANSPORT	0.93556	0.987965	0.53708	0.99061	0.53069	0.849674	0.93293	0.99991	0.32053	0.947265	0.29102	0.901289	0.49865	0.935435	0.99145	0.999478	0.39648	0.963269	0.84251	0.975317
GOBP_VASCULAR_ASSOCIATED_SMOOTH_MUSCLE_CELL_DIFFERENTIATION	0.93569	0.987965	0.69033	0.996644	0.26127	0.715044	0.0029278	0.594098	0.0016077	0.533121	0.80026	0.979092	0.11206	0.791291	0.79131	0.969482	0.47827	0.969027	0.30816	0.887626
GOCC_CHLORIDE_CHANNEL_COMPLEX	0.93571	0.987965	0.87625	0.997333	0.60362	0.872985	0.96818	0.99991	0.72681	0.993755	0.43842	0.920686	0.22409	0.866751	0.089664	0.74701	0.79449	0.987332	0.92684	0.989514
KEGG_BLADDER_CANCER	0.93608	0.987965	0.49965	0.989624	0.17066	0.631134	0.6067	0.955464	0.91053	0.99996	0.6052	0.955702	0.13385	0.805405	0.018095	0.603126	0.15713	0.94215	0.67649	0.946494
NIKOLSKY_BREAST_CANCER_6P24_P22_AMPLICON	0.93583	0.987965	0.56069	0.99205	0.55983	0.859941	0.12745	0.800963	0.31151	0.945224	0.112	0.816997	0.065999	0.738469	0.40644	0.898086	0.6657	0.977553	0.4479	0.913063
SHIPP_DLBCL_CURED_VS_FATAL_DN	0.93596	0.987965	0.8087	0.996644	0.61763	0.878073	0.42871	0.922462	0.22256	0.919019	0.77429	0.977147	0.24786	0.868704	0.25892	0.8589	0.023643	0.94215	0.58875	0.935141
GOBP_REGULATION_OF_POSTSYNAPTIC_CYTOSOLIC_CALCIUM_ION_CONCENTRATION	0.93635	0.988066	0.56972	0.992219	0.48512	0.832103	0.76784	0.987669	0.44527	0.96959	0.2483	0.881281	0.77284	0.978043	0.99071	0.999478	0.54254	0.970634	0.62174	0.938852
ONO_AML1_TARGETS_DN	0.93625	0.988066	0.27705	0.975841	0.0023834	0.0696387	0.051556	0.747858	0.16602	0.897644	0.84247	0.982668	0.21811	0.865579	0.85387	0.979571	0.040994	0.94215	0.010205	0.665153
REACTOME_AZATHIOPRINE_ADME	0.93631	0.988066	0.12777	0.949842	0.42698	0.809905	0.58715	0.951719	0.81376	0.997401	0.4716	0.931059	0.70491	0.967037	0.71357	0.955752	0.87736	0.992803	0.99471	0.999572
TONKS_TARGETS_OF_RUNX1_RUNX1T1_FUSION_ERYTHROCYTE_DN	0.93646	0.988121	0.4241	0.980393	0.68582	0.896083	0.13453	0.800963	0.82973	0.998984	0.7349	0.972434	0.83812	0.983479	0.88841	0.987722	0.36711	0.955509	0.34786	0.894316
DAVIES_MULTIPLE_MYELOMA_VS_MGUS_DN	0.93679	0.98828	0.5816	0.994069	0.3694	0.784771	0.81627	0.992654	0.25224	0.923602	0.1805	0.862553	0.018788	0.62359	0.257	0.8589	0.98542	0.99953	0.53969	0.927488
GOBP_ZYMOGEN_INHIBITION	0.93696	0.98828	0.12809	0.949842	0.57534	0.863114	0.70898	0.976381	0.59369	0.987394	0.89843	0.989891	0.21345	0.862265	0.69353	0.952048	0.84062	0.989982	0.46717	0.916695
GOCC_JUNCTIONAL_MEMBRANE_COMPLEX	0.93696	0.98828	0.37878	0.980393	0.89991	0.961384	0.40705	0.917923	0.25934	0.926498	0.80814	0.979888	0.23011	0.867682	0.7546	0.965316	0.49346	0.969027	0.76758	0.956307
KUMAR_PATHOGEN_LOAD_BY_MACROPHAGES	0.93679	0.98828	0.70406	0.996644	0.36373	0.782457	0.29175	0.880588	0.83389	0.999026	0.47241	0.931059	0.85488	0.985517	0.35287	0.884273	0.41113	0.964341	0.77378	0.957183
MOLENAAR_TARGETS_OF_CCND1_AND_CDK4_UP	0.93676	0.98828	0.25105	0.969081	0.47032	0.825706	0.23183	0.85463	0.67488	0.993101	0.53117	0.942305	0.3462	0.899321	0.26652	0.860538	0.07636	0.94215	0.39975	0.903711
REACTOME_GABA_RECEPTOR_ACTIVATION	0.93696	0.98828	0.084593	0.94418	0.85158	0.947429	0.14509	0.805497	0.72905	0.993755	0.45163	0.923137	0.73833	0.971941	0.93192	0.994212	0.44738	0.967983	0.94546	0.991778
ALONSO_METASTASIS_UP	0.93714	0.9883	0.97717	0.999979	0.40418	0.802461	0.38812	0.913565	0.95083	0.99996	0.74412	0.972434	0.54719	0.942315	0.82598	0.975074	0.19792	0.94215	0.34376	0.892814
BIOCARTA_PPARA_PATHWAY	0.93728	0.9883	0.92231	0.998187	0.087164	0.495805	0.96799	0.99991	0.9423	0.99996	0.44628	0.921815	0.082713	0.762718	0.69214	0.952048	0.80855	0.988873	0.30639	0.887626
GOBP_CELL_JUNCTION_MAINTENANCE	0.93775	0.9883	0.76996	0.996644	0.81682	0.938299	0.41712	0.919371	0.9396	0.99996	0.64308	0.960969	0.52614	0.939083	0.33066	0.87638	0.61558	0.974406	0.95083	0.992634
GOBP_CELL_PROLIFERATION_IN_BONE_MARROW	0.93734	0.9883	0.06963	0.94418	0.45564	0.821188	0.51628	0.938492	0.4583	0.972126	0.79279	0.978944	0.86572	0.986218	0.96426	0.995574	0.8585	0.991602	0.67555	0.946494
GOBP_DEVELOPMENT_OF_PRIMARY_FEMALE_SEXUAL_CHARACTERISTICS	0.93744	0.9883	0.90192	0.997416	0.041227	0.35853	0.66936	0.968768	0.78017	0.996385	0.92286	0.992507	0.029662	0.684405	0.17586	0.821241	0.37543	0.95638	0.44169	0.909943
GOBP_EPITHELIAL_CELL_DIFFERENTIATION_INVOLVED_IN_PROSTATE_GLAND_DEVELOPMENT	0.93765	0.9883	0.37169	0.980393	0.72777	0.910985	0.30856	0.883455	0.073457	0.825258	0.82423	0.981056	0.38903	0.910464	0.14444	0.802967	0.28826	0.947904	0.84915	0.976434
GOBP_MITOCHONDRION_ORGANIZATION	0.93763	0.9883	0.99744	0.999979	0.23188	0.693113	0.017697	0.701926	0.15558	0.897644	0.93201	0.993527	0.88652	0.988022	0.5051	0.91952	0.94525	0.995788	0.25428	0.877174
GOBP_REGULATION_OF_SULFUR_METABOLIC_PROCESS	0.93747	0.9883	0.1628	0.964845	0.21367	0.674773	0.92514	0.99991	0.94006	0.99996	0.4591	0.924892	0.20752	0.856093	0.086961	0.743869	0.81832	0.989671	0.5648	0.930195
GREGORY_SYNTHETIC_LETHAL_WITH_IMATINIB	0.93769	0.9883	0.099179	0.946312	0.6098	0.874928	0.89887	0.99991	0.71959	0.993755	0.61104	0.956533	0.66343	0.96149	0.68475	0.952048	0.64922	0.97571	0.068822	0.770496
KANG_DOXORUBICIN_RESISTANCE_DN	0.93785	0.9883	0.92368	0.998187	0.077379	0.470281	0.73109	0.981617	0.91852	0.99996	0.28611	0.900232	0.5232	0.939083	0.9533	0.994595	0.094077	0.94215	0.50155	0.925655
PID_IL27_PATHWAY	0.9377	0.9883	0.87042	0.997333	0.0049163	0.110584	0.0090018	0.658384	0.52214	0.976229	0.68072	0.962317	0.54628	0.941765	0.5742	0.930901	0.059251	0.94215	0.70967	0.952015
RATTENBACHER_BOUND_BY_CELF1	0.93704	0.9883	0.91207	0.997416	0.58971	0.867985	0.48155	0.934104	0.60351	0.988556	0.38074	0.913273	0.050598	0.714267	0.55345	0.928826	0.53345	0.970634	0.57544	0.931562
REACTOME_DNA_DAMAGE_RECOGNITION_IN_GG_NER	0.93757	0.9883	0.25622	0.969081	0.020988	0.255196	0.55303	0.945342	0.2853	0.937873	0.083003	0.793807	0.75803	0.97486	0.71753	0.955956	0.23454	0.942695	0.17087	0.852943
REACTOME_ION_TRANSPORT_BY_P_TYPE_ATPASES	0.93717	0.9883	0.98201	0.999979	0.85726	0.948822	0.46625	0.931464	0.14537	0.892931	0.60359	0.955702	0.33851	0.897795	0.59866	0.935618	0.38713	0.963269	0.068398	0.770496
SHIPP_DLBCL_VS_FOLLICULAR_LYMPHOMA_UP	0.93784	0.9883	0.89962	0.997416	0.40597	0.802474	0.02356	0.720067	0.22161	0.918917	0.85057	0.982736	0.8472	0.983991	0.40162	0.896917	0.65701	0.976831	0.72951	0.953823
CREIGHTON_ENDOCRINE_THERAPY_RESISTANCE_2	0.93813	0.988334	0.32542	0.975841	0.44977	0.81997	0.35995	0.904237	0.5609	0.983966	0.24486	0.880187	0.011767	0.580673	0.02783	0.648535	0.34587	0.949782	0.43757	0.907903
GOBP_BOX_C_D_SNORNP_ASSEMBLY	0.93829	0.988334	0.91681	0.997416	0.66297	0.89048	0.03676	0.743286	0.55575	0.983128	0.51278	0.936735	0.85754	0.986039	0.96289	0.995574	0.092185	0.94215	0.2649	0.88206
GOBP_CENTRIOLE_ASSEMBLY	0.93809	0.988334	0.17732	0.966794	0.15968	0.616706	0.43577	0.9253	0.23187	0.922382	0.684	0.963542	0.73649	0.97162	0.69145	0.952048	0.061901	0.94215	0.033029	0.741499
GOMF_PHOSPHATIDYLSERINE_BINDING	0.93828	0.988334	0.74496	0.996644	0.29065	0.739119	0.36902	0.906835	0.80447	0.996736	0.84091	0.982668	0.90078	0.989483	0.90598	0.990375	0.97811	0.999018	0.8326	0.972726
GOMF_RNA_2_O_METHYLTRANSFERASE_ACTIVITY	0.93825	0.988334	0.10061	0.946312	0.23072	0.69177	0.54329	0.94354	0.05574	0.81048	0.78137	0.97868	0.83732	0.983479	0.33091	0.876496	0.24346	0.943724	0.12883	0.819584
REACTOME_DRUG_ADME	0.93797	0.988334	0.95611	0.999786	0.8338	0.942699	0.94979	0.99991	0.27001	0.930253	0.57233	0.948054	0.19601	0.845713	0.24333	0.855034	0.63297	0.974572	0.97206	0.994459
WP_GLUTATHIONE_METABOLISM	0.93814	0.988334	0.36708	0.980393	0.52564	0.84743	0.91971	0.99991	0.73196	0.993755	0.36091	0.90929	0.028039	0.6814	0.055086	0.712306	0.7303	0.984146	0.33569	0.891159
GOBP_CELLULAR_MODIFIED_AMINO_ACID_METABOLIC_PROCESS	0.93867	0.988344	0.78562	0.996644	0.87521	0.954219	0.20275	0.847555	0.2994	0.943308	0.69803	0.965827	0.01834	0.623155	0.67955	0.952048	0.86772	0.992443	0.80995	0.966212
GOBP_ELECTRON_TRANSPORT_CHAIN	0.93851	0.988344	0.76562	0.996644	0.23862	0.696634	0.10987	0.795489	0.70051	0.993755	0.20873	0.871619	0.55326	0.94385	0.79889	0.971456	0.20037	0.94215	0.051914	0.753134
GOBP_FAT_PAD_DEVELOPMENT	0.93882	0.988344	0.73012	0.996644	0.23594	0.695705	0.0044133	0.627866	0.095963	0.849232	0.77593	0.977202	0.69219	0.964754	0.9834	0.99884	0.47361	0.969027	0.375	0.898489
GOBP_FEMALE_SEX_DIFFERENTIATION	0.93886	0.988344	0.81816	0.996644	0.017221	0.229288	0.67418	0.969233	0.81126	0.997401	0.89949	0.990085	0.064842	0.738469	0.32586	0.874791	0.23294	0.942695	0.42017	0.906823
GOBP_HEMATOPOIETIC_STEM_CELL_DIFFERENTIATION	0.93838	0.988344	0.89727	0.997416	0.43169	0.810879	0.71688	0.976712	0.010648	0.601559	0.90706	0.99051	0.65945	0.961259	0.27586	0.860538	0.27559	0.947904	0.52064	0.926273
GOMF_3_BETA_HYDROXY_DELTA5_STEROID_DEHYDROGENASE_ACTIVITY	0.93875	0.988344	0.7213	0.996644	0.75351	0.918987	0.9621	0.99991	0.52831	0.976229	0.60623	0.955883	0.60648	0.951296	0.63561	0.94354	0.43796	0.966913	0.1361	0.82493
GOMF_NEUTRAL_L_AMINO_ACID_TRANSMEMBRANE_TRANSPORTER_ACTIVITY	0.93866	0.988344	0.2255	0.969081	0.57981	0.864806	0.24685	0.862302	0.40563	0.9656	0.8814	0.986131	0.99124	0.999647	0.66894	0.949629	0.088765	0.94215	0.33864	0.891159
GOMF_TRANSPORTER_ACTIVITY	0.93888	0.988344	0.52163	0.99061	0.9968	0.997955	0.68635	0.970781	0.59885	0.988218	0.70002	0.966206	0.19075	0.84383	0.46611	0.911153	0.34526	0.949782	0.5563	0.92806
REACTOME_G2_PHASE	0.93876	0.988344	0.13617	0.953735	0.017785	0.232821	0.097817	0.786467	0.25688	0.925804	0.23892	0.879592	0.62945	0.957201	0.22903	0.847283	0.14725	0.94215	0.90525	0.985144
REACTOME_NEUROTRANSMITTER_CLEARANCE	0.93857	0.988344	0.79623	0.996644	0.37229	0.784775	0.31929	0.886922	0.070221	0.825258	0.31199	0.904566	0.99301	0.999886	0.78853	0.969055	0.29418	0.947904	0.87045	0.978689
GOBP_SYNAPTIC_VESICLE_ENDOSOMAL_PROCESSING	0.93894	0.988346	0.21406	0.967862	0.60803	0.874815	0.73335	0.981668	0.75551	0.99605	0.33182	0.904566	0.093569	0.776238	0.19628	0.830626	0.54698	0.97075	0.27072	0.882694
BENPORATH_PRC2_TARGETS	0.93968	0.988445	0.68039	0.996644	0.77553	0.925336	0.99213	0.99991	0.75687	0.99605	0.30942	0.904566	0.26913	0.87563	0.35632	0.884675	0.25481	0.947904	0.80959	0.966122
BIOCARTA_HIVNEF_PATHWAY	0.93954	0.988445	0.06055	0.924514	0.48406	0.831789	0.84089	0.994083	0.58526	0.986149	0.70747	0.967784	0.63057	0.957255	0.20387	0.834321	0.85329	0.990852	0.82462	0.971203
BRIDEAU_IMPRINTED_GENES	0.94046	0.988445	0.95468	0.999786	0.98404	0.991797	0.61363	0.956611	0.22542	0.921788	0.59244	0.954005	0.78613	0.978994	0.68006	0.952048	0.024206	0.94215	0.15216	0.837283
BURTON_ADIPOGENESIS_8	0.94034	0.988445	0.61915	0.994221	0.46347	0.82425	0.36354	0.905306	0.71676	0.993755	0.40501	0.915456	0.31214	0.892274	0.9305	0.994057	0.78538	0.986918	0.42558	0.907356
GOBP_AZOLE_TRANSMEMBRANE_TRANSPORT	0.9398	0.988445	0.61544	0.994221	0.54399	0.854081	0.91689	0.99991	0.68898	0.993566	0.27935	0.897138	0.59438	0.950989	0.95493	0.994953	0.53875	0.970634	0.95116	0.992634
GOBP_DEFINITIVE_HEMOPOIESIS	0.93981	0.988445	0.60177	0.994221	0.14267	0.591733	0.94478	0.99991	0.61221	0.988556	0.80357	0.9795	0.25851	0.870954	0.66695	0.94942	0.099797	0.94215	0.048514	0.741845
GOBP_GMP_BIOSYNTHETIC_PROCESS	0.94053	0.988445	0.074236	0.94418	0.57525	0.863114	0.54315	0.94354	0.94886	0.99996	0.61462	0.956607	0.021054	0.641893	0.035633	0.676933	0.33057	0.949782	0.74116	0.954889
GOBP_MATURATION_OF_5_8S_RRNA_FROM_TRICISTRONIC_RRNA_TRANSCRIPT_SSU_RRNA_5_8S_RRNA_LSU_RRNA	0.94045	0.988445	0.25738	0.969594	0.75637	0.91931	0.48224	0.934104	0.71271	0.993755	0.083094	0.793807	0.30433	0.888993	0.61441	0.93949	0.85932	0.991644	0.12363	0.818455
GOBP_ORNITHINE_TRANSPORT	0.93966	0.988445	0.27896	0.975841	0.57472	0.863114	0.98173	0.99991	0.49326	0.975528	0.66641	0.961601	0.51752	0.938327	0.20723	0.835538	0.80739	0.988448	0.88538	0.980306
GOBP_OVULATION_FROM_OVARIAN_FOLLICLE	0.93992	0.988445	0.049479	0.918011	0.23685	0.696549	0.65383	0.965257	0.42713	0.967934	0.80401	0.979587	0.2927	0.885353	0.93604	0.994257	0.073842	0.94215	0.25057	0.875675
GOBP_POSITIVE_REGULATION_OF_MICROTUBULE_NUCLEATION	0.93995	0.988445	0.35272	0.980393	0.41799	0.806546	0.29977	0.882346	0.57781	0.986149	0.15151	0.845564	0.29441	0.885353	0.32738	0.875449	0.39803	0.963319	0.75936	0.956307
GOBP_POSITIVE_REGULATION_OF_PROTEIN_DEPOLYMERIZATION	0.94022	0.988445	0.83748	0.996644	0.86078	0.949984	0.85373	0.995273	0.30677	0.943308	0.98104	0.996841	0.59407	0.950989	0.82293	0.974191	0.74669	0.985229	0.79316	0.962264
GOBP_PURINE_RIBONUCLEOSIDE_SALVAGE	0.93922	0.988445	0.63823	0.995533	0.29526	0.743396	0.89519	0.99991	0.78545	0.996385	0.38062	0.913273	0.50177	0.93612	0.24902	0.857668	0.29103	0.947904	0.34345	0.892697
GOBP_RESPONSE_TO_AMINE	0.94041	0.988445	0.19329	0.966794	0.36169	0.780584	0.26286	0.868546	0.49996	0.976229	0.64504	0.960969	0.78515	0.978994	0.53959	0.925939	0.62777	0.974572	0.14457	0.833529
GOBP_TONGUE_MORPHOGENESIS	0.94065	0.988445	0.85058	0.996644	0.25366	0.707765	0.84189	0.994083	0.39405	0.964917	0.30994	0.904566	0.030453	0.686584	0.11034	0.770333	0.36227	0.955179	0.012832	0.688794
GOCC_AXONEMAL_MICROTUBULE	0.94024	0.988445	0.89428	0.997416	0.46335	0.824191	0.3504	0.900085	0.31831	0.947202	0.36612	0.90929	0.24094	0.868704	0.06351	0.721121	0.96362	0.99725	0.71365	0.952582
GOMF_LIPID_TRANSPORTER_ACTIVITY	0.94043	0.988445	0.60338	0.994221	0.57158	0.862305	0.27879	0.877128	0.29131	0.939095	0.20983	0.871619	0.085993	0.767094	0.54223	0.926371	0.91562	0.994571	0.54631	0.92806
GOMF_METAL_DEPENDENT_DEUBIQUITINASE_ACTIVITY	0.93956	0.988445	0.69363	0.996644	0.43954	0.815446	0.91607	0.99991	0.72413	0.993755	0.68609	0.964272	0.86243	0.986218	0.96603	0.996022	0.54056	0.970634	0.25373	0.877174
GOMF_NAD_DEPENDENT_HISTONE_DEACETYLASE_ACTIVITY	0.94069	0.988445	0.010654	0.801547	0.5798	0.864806	0.39334	0.914777	0.23465	0.922382	0.81095	0.979953	0.75765	0.97486	0.24038	0.855034	0.84754	0.990119	0.83897	0.974162
GOMF_OXIDATIVE_PHOSPHORYLATION_UNCOUPLER_ACTIVITY	0.9392	0.988445	0.07908	0.94418	0.77058	0.923904	0.98663	0.99991	0.50771	0.976229	0.71186	0.967872	0.6721	0.962964	0.53657	0.925136	0.80036	0.987332	0.42221	0.906823
GRAHAM_CML_QUIESCENT_VS_NORMAL_DIVIDING_UP	0.94013	0.988445	0.0058278	0.74224	0.058473	0.416388	0.30998	0.883455	0.24809	0.923602	0.22311	0.871619	0.47968	0.93041	0.47647	0.914061	0.19613	0.94215	0.62442	0.93909
MATZUK_OVULATION	0.93994	0.988445	0.32146	0.975841	0.16817	0.628273	0.065849	0.759783	0.28084	0.936108	0.72264	0.969371	0.61772	0.953918	0.78568	0.968361	0.26569	0.947904	0.082565	0.788997
REACTOME_AQUAPORIN_MEDIATED_TRANSPORT	0.93993	0.988445	0.046614	0.918011	0.53487	0.850488	0.57244	0.948945	0.82686	0.998984	0.33241	0.904566	0.85079	0.984109	0.99089	0.999478	0.58661	0.971448	0.67095	0.945222
REACTOME_TRANSPORT_AND_SYNTHESIS_OF_PAPS	0.93956	0.988445	0.92474	0.998187	0.8904	0.958909	0.51339	0.937704	0.74285	0.995091	0.45426	0.924225	0.93684	0.993294	0.80232	0.971736	0.9684	0.998012	0.52703	0.927488
RORIE_TARGETS_OF_EWSR1_FLI1_FUSION_DN	0.93999	0.988445	0.20987	0.966794	0.23251	0.693281	0.93617	0.99991	0.91834	0.99996	0.001086	0.470652	0.49366	0.934321	0.30999	0.870442	0.74605	0.985213	0.86166	0.978094
SUMI_HNF4A_TARGETS	0.94003	0.988445	0.78535	0.996644	0.92769	0.970016	0.55831	0.945612	0.76158	0.99611	0.51194	0.936735	0.83199	0.982604	0.58188	0.932735	0.15344	0.94215	0.089647	0.794889
TOMLINS_PROSTATE_CANCER_DN	0.94	0.988445	0.51688	0.99061	0.59781	0.870758	0.19052	0.839542	0.34753	0.958657	0.2551	0.885517	0.88151	0.98755	0.95687	0.99525	0.014189	0.94215	0.96572	0.99264
WILSON_PROTEASES_AT_TUMOR_BONE_INTERFACE_UP	0.94072	0.988445	0.88158	0.997357	0.33358	0.764584	0.59106	0.952609	0.68187	0.993566	0.79499	0.978944	0.81308	0.980403	0.22585	0.843258	0.26852	0.947904	0.0584	0.770496
WP_MAPK_PATHWAY_IN_CONGENITAL_THYROID_CANCER	0.94067	0.988445	0.076757	0.94418	0.38607	0.790502	0.34962	0.899873	0.24072	0.923602	0.29904	0.901289	0.09229	0.776001	0.13253	0.792505	0.29333	0.947904	0.74155	0.954889
EHLERS_ANEUPLOIDY_UP	0.94166	0.988449	0.49309	0.989497	0.77085	0.92392	0.36811	0.906835	0.68097	0.993566	0.48664	0.932546	0.97914	0.997882	0.81864	0.974191	0.69513	0.980566	0.53413	0.927488
GALE_APL_WITH_FLT3_MUTATED_UP	0.94103	0.988449	0.86759	0.997333	0.45292	0.820661	0.44062	0.9253	0.0068404	0.549509	0.28624	0.900232	0.077005	0.757143	0.12381	0.782385	0.80401	0.987879	0.23417	0.869763
GOBP_CELL_ADHESION_MOLECULE_PRODUCTION	0.94177	0.988449	0.28498	0.975841	0.81535	0.937817	0.80786	0.991469	0.92993	0.99996	0.84714	0.982668	0.57037	0.945866	0.93153	0.994212	0.1274	0.94215	0.36269	0.895556
GOBP_NEURON_PROJECTION_MAINTENANCE	0.94143	0.988449	0.16009	0.964845	0.31664	0.754035	0.5574	0.945342	0.45562	0.971815	0.53422	0.94262	0.65851	0.961259	0.32761	0.875449	0.20133	0.942695	0.45511	0.913659
GOBP_REGULATION_OF_MEMBRANE_PROTEIN_ECTODOMAIN_PROTEOLYSIS	0.9415	0.988449	0.62646	0.994992	0.10642	0.534601	0.85644	0.995484	0.88843	0.99996	0.20071	0.869351	0.52975	0.939435	0.10545	0.764962	0.71556	0.982487	0.69722	0.951559
GOBP_REGULATION_OF_PEPTIDYL_SERINE_PHOSPHORYLATION_OF_STAT_PROTEIN	0.94079	0.988449	0.47753	0.987799	0.90086	0.961425	0.59372	0.952983	0.66687	0.992055	0.35129	0.90599	0.30805	0.889515	0.69835	0.95306	0.84746	0.990119	0.38391	0.901534
GOBP_REGULATION_OF_POSTSYNAPTIC_MEMBRANE_NEUROTRANSMITTER_RECEPTOR_LEVELS	0.94171	0.988449	0.22432	0.969081	0.56006	0.859968	0.55326	0.945342	0.98629	0.99996	0.7384	0.972434	0.21725	0.865579	0.028938	0.656056	0.79221	0.987332	0.49665	0.924069
GOBP_RESPONSE_TO_TUMOR_CELL	0.94157	0.988449	0.67169	0.996644	0.58936	0.867973	0.98783	0.99991	0.85149	0.999612	0.50365	0.936735	0.38592	0.909789	0.60534	0.937535	0.67875	0.97769	0.36399	0.895626
GOBP_TAURINE_TRANSPORT	0.94141	0.988449	0.22038	0.969081	0.80965	0.936472	0.44879	0.927308	0.1257	0.867715	0.75711	0.972434	0.62559	0.956589	0.62555	0.940919	0.74927	0.985566	0.56823	0.930534
GOBP_TRANSCRIPTION_FACTOR_CATABOLIC_PROCESS	0.94131	0.988449	0.21611	0.968108	0.25812	0.71348	0.89211	0.99991	0.63899	0.990911	0.10118	0.805865	0.5615	0.945121	0.64113	0.945072	0.86645	0.992443	0.83533	0.973339
GOBP_T_HELPER_CELL_LINEAGE_COMMITMENT	0.94172	0.988449	0.93503	0.998929	0.0012331	0.0434138	0.62119	0.957186	0.78508	0.996385	0.95245	0.995477	0.61117	0.953338	0.35305	0.884273	0.9363	0.995153	0.27647	0.8828
GOCC_CEREBELLAR_CLIMBING_FIBER_TO_PURKINJE_CELL_SYNAPSE	0.94172	0.988449	0.47348	0.987799	0.060733	0.421496	0.87192	0.998847	0.36949	0.962574	0.26728	0.890141	0.97367	0.997681	0.94481	0.994509	0.88533	0.993519	0.24066	0.873574
GOMF_LOW_DENSITY_LIPOPROTEIN_PARTICLE_BINDING	0.94087	0.988449	0.60388	0.994221	0.34961	0.772224	0.027585	0.723145	0.34149	0.955531	0.80407	0.979587	0.44042	0.923985	0.6563	0.948523	0.50395	0.969027	0.96655	0.992764
GOMF_VOLTAGE_GATED_CALCIUM_CHANNEL_ACTIVITY_INVOLVED_IN_CARDIAC_MUSCLE_CELL_ACTION_POTENTIAL	0.94106	0.988449	0.66012	0.996644	0.162	0.619539	0.38297	0.910607	0.91487	0.99996	0.79062	0.978944	0.65784	0.961259	0.13224	0.792505	0.82938	0.989671	0.0067022	0.635083
GRAESSMANN_RESPONSE_TO_MC_AND_SERUM_DEPRIVATION_DN	0.94094	0.988449	0.92005	0.997578	0.89094	0.958909	0.90516	0.99991	0.47473	0.975291	0.21926	0.871619	0.74018	0.972366	0.73152	0.958788	0.80983	0.988873	0.64611	0.940594
HOLLEMAN_PREDNISOLONE_RESISTANCE_ALL_DN	0.94155	0.988449	0.15684	0.964845	0.66512	0.891282	0.34397	0.896388	0.81048	0.997401	0.94056	0.994336	0.32582	0.8971	0.23714	0.855034	0.31243	0.949782	0.16313	0.846365
MARSON_BOUND_BY_FOXP3_UNSTIMULATED	0.94151	0.988449	0.89391	0.997416	1.033e-06	0.000237381	0.64614	0.964378	0.17505	0.897644	0.12244	0.824507	0.98663	0.999079	0.73225	0.958788	0.52203	0.970484	0.2239	0.86684
REACTOME_EICOSANOID_LIGAND_BINDING_RECEPTORS	0.94147	0.988449	0.10167	0.946312	0.093941	0.506169	0.71427	0.976381	0.60565	0.988556	0.27658	0.895051	0.46475	0.930049	0.49786	0.917653	0.582	0.97075	0.65234	0.941084
GOBP_CELLULAR_RESPONSE_TO_STEROL	0.94209	0.988724	0.95677	0.999786	0.035366	0.332773	0.062032	0.754454	0.43912	0.969501	0.41956	0.91747	0.86123	0.986218	0.27102	0.860538	0.54347	0.970634	0.45848	0.914677
GOBP_REGULATION_OF_CELLULAR_RESPONSE_TO_VASCULAR_ENDOTHELIAL_GROWTH_FACTOR_STIMULUS	0.94218	0.988757	0.46325	0.985713	0.44034	0.816114	0.49857	0.936437	0.67953	0.993566	0.90605	0.99051	0.9205	0.992597	0.63971	0.944977	0.16659	0.94215	0.95031	0.992634
GOCC_INSULIN_RESPONSIVE_COMPARTMENT	0.94227	0.98879	0.26109	0.97112	0.37259	0.784775	0.79224	0.988683	0.5015	0.976229	0.54587	0.944923	0.38978	0.910524	0.55172	0.928592	0.25083	0.947904	0.85611	0.977881
GOBP_POSITIVE_REGULATION_OF_GLUCONEOGENESIS	0.9425	0.988821	0.38367	0.980393	0.43639	0.812794	0.095543	0.786467	0.074072	0.825258	0.71551	0.96814	0.42483	0.918826	0.65412	0.948523	0.21752	0.942695	0.0018848	0.601153
GOBP_REGULATION_OF_BRANCHING_INVOLVED_IN_LUNG_MORPHOGENESIS	0.94259	0.988821	0.53931	0.99061	0.465	0.824558	0.75812	0.98577	0.98061	0.99996	0.01258	0.646045	0.65317	0.961259	0.3733	0.890722	0.66576	0.977553	0.47188	0.918088
REACTOME_ANTI_INFLAMMATORY_RESPONSE_FAVOURING_LEISHMANIA_PARASITE_INFECTION	0.94256	0.988821	0.33047	0.975841	0.030902	0.313482	0.18083	0.829417	0.55802	0.98319	0.091752	0.799714	0.42099	0.918085	0.5712	0.930371	0.77256	0.985787	0.87209	0.978689
REACTOME_RRNA_MODIFICATION_IN_THE_NUCLEUS_AND_CYTOSOL	0.94258	0.988821	0.71184	0.996644	0.40884	0.802474	0.63253	0.961339	0.48001	0.975291	0.98539	0.997339	0.32579	0.8971	0.97008	0.996551	0.12132	0.94215	0.13453	0.822859
WP_OSTEOCLAST_SIGNALING	0.94253	0.988821	0.75374	0.996644	0.89925	0.961173	0.30745	0.883455	0.79439	0.996501	0.88279	0.986911	0.79898	0.979663	0.65619	0.948523	0.42153	0.965855	0.46255	0.914745
GOBP_NORADRENERGIC_NEURON_DEVELOPMENT	0.94276	0.988848	0.46268	0.985713	0.73345	0.912423	0.013409	0.683051	0.022609	0.673214	0.17458	0.860966	0.012081	0.580673	0.11199	0.77271	0.95471	0.996594	0.56872	0.930534
GOBP_RESPONSE_TO_CELL_CYCLE_CHECKPOINT_SIGNALING	0.94268	0.988848	0.93488	0.998929	0.23804	0.696634	0.71723	0.976712	0.29752	0.942944	0.67229	0.962317	0.833	0.982604	0.84269	0.977475	0.92994	0.995153	0.36173	0.895556
GOBP_THYROID_HORMONE_METABOLIC_PROCESS	0.94279	0.988848	0.96305	0.999786	0.28694	0.73596	0.9537	0.99991	0.98411	0.99996	0.38613	0.913273	0.40093	0.916333	0.78455	0.968361	0.71473	0.982487	0.4522	0.913068
LIU_LIVER_CANCER	0.94292	0.988923	0.41936	0.980393	0.049671	0.386216	0.78696	0.988453	0.10196	0.852982	0.12148	0.824507	0.26516	0.874995	0.37506	0.890722	0.61539	0.974406	0.64936	0.940922
GOBP_POSITIVE_REGULATION_OF_ATPASE_COUPLED_CALCIUM_TRANSMEMBRANE_TRANSPORTER_ACTIVITY	0.94304	0.988927	0.71527	0.996644	0.66687	0.892328	0.93926	0.99991	0.80016	0.996501	0.53738	0.943153	0.30741	0.889515	0.23471	0.853692	0.82142	0.989671	0.87984	0.979874
GOMF_OUTWARD_RECTIFIER_POTASSIUM_CHANNEL_ACTIVITY	0.94302	0.988927	0.18025	0.966794	0.90319	0.961966	0.53765	0.942984	0.38522	0.964255	0.39906	0.915053	0.67268	0.962964	0.2542	0.858472	0.73455	0.984298	0.65158	0.941084
GOMF_HYALURONONGLUCOSAMINIDASE_ACTIVITY	0.9431	0.988929	0.59234	0.994221	0.58261	0.865625	0.3347	0.891674	0.74325	0.995091	0.23613	0.878911	0.93425	0.993294	0.90143	0.990077	0.6229	0.974572	0.77448	0.957207
GOBP_CELLULAR_RESPONSE_TO_BIOTIC_STIMULUS	0.94329	0.988945	0.065711	0.939333	0.24401	0.700674	0.42293	0.920553	0.97629	0.99996	0.99787	0.99883	0.097054	0.779549	0.40429	0.898084	0.9023	0.993519	0.0048345	0.635083
GOBP_POSITIVE_REGULATION_OF_SIGNAL_TRANSDUCTION_BY_P53_CLASS_MEDIATOR	0.94327	0.988945	0.88958	0.997416	0.91732	0.967073	0.9058	0.99991	0.37452	0.962668	0.71963	0.969138	0.21447	0.862955	0.17923	0.822479	0.40817	0.964341	0.37422	0.898489
REACTOME_TRAF6_MEDIATED_IRF7_ACTIVATION_IN_TLR7_8_OR_9_SIGNALING	0.94321	0.988945	0.72905	0.996644	0.71185	0.905818	0.31123	0.883455	0.9055	0.99996	0.75514	0.972434	0.49342	0.934321	0.78915	0.969055	0.86179	0.991883	0.69827	0.951559
REACTOME_PEROXISOMAL_PROTEIN_IMPORT	0.94348	0.989083	0.88358	0.997416	0.18095	0.641454	0.43167	0.924355	0.45989	0.972449	0.50894	0.936735	0.027966	0.6814	0.0081402	0.529435	0.32776	0.949782	0.23986	0.873163
BIOCARTA_BBCELL_PATHWAY	0.9436	0.989085	0.39887	0.980393	0.020949	0.255075	0.035286	0.741858	0.16479	0.897644	0.71305	0.967986	0.57499	0.946601	0.094425	0.754459	0.95163	0.996268	0.64832	0.940922
GENTILE_UV_RESPONSE_CLUSTER_D4	0.94361	0.989085	0.27344	0.97458	0.74047	0.913766	0.26882	0.873049	0.88267	0.99996	0.25864	0.889015	0.56055	0.945121	0.43258	0.906078	0.63912	0.974991	0.66702	0.944275
MIZUKAMI_HYPOXIA_DN	0.94383	0.989085	0.69408	0.996644	0.29596	0.74389	0.54371	0.94354	0.7511	0.995905	0.16778	0.856902	0.85115	0.984109	0.75968	0.965894	0.34263	0.949782	0.4029	0.904615
REACTOME_REGULATION_OF_INNATE_IMMUNE_RESPONSES_TO_CYTOSOLIC_DNA	0.9438	0.989085	0.70621	0.996644	0.74551	0.915609	0.11784	0.799471	0.18458	0.901465	0.35878	0.909189	0.27836	0.879806	0.82285	0.974191	0.56672	0.97075	0.27403	0.882694
REACTOME_TRANSPORT_TO_THE_GOLGI_AND_SUBSEQUENT_MODIFICATION	0.94369	0.989085	0.64361	0.996644	0.78972	0.9301	0.55652	0.945342	0.3831	0.963826	0.6654	0.961601	0.019	0.623699	0.024375	0.629858	0.40847	0.964341	0.80736	0.965265
WP_ONECARBON_METABOLISM	0.94374	0.989085	0.90559	0.997416	0.88216	0.956522	0.39069	0.913613	0.042853	0.779199	0.85799	0.98331	0.51424	0.938327	0.49737	0.917653	0.015544	0.94215	0.75212	0.955376
GAZDA_DIAMOND_BLACKFAN_ANEMIA_PROGENITOR_UP	0.94409	0.989113	0.69753	0.996644	0.74808	0.916834	0.036567	0.742221	0.66054	0.991608	0.87492	0.984669	0.22683	0.867682	0.56966	0.929866	0.43123	0.966913	0.87995	0.979874
GOBP_EYE_MORPHOGENESIS	0.94404	0.989113	0.65677	0.996644	0.19633	0.658889	0.53402	0.942984	0.95473	0.99996	0.53147	0.942305	0.95552	0.995581	0.93979	0.994406	0.69713	0.980566	0.50494	0.925655
GOMF_METAL_CATION_PROTON_ANTIPORTER_ACTIVITY	0.94403	0.989113	0.88363	0.997416	0.18902	0.651192	0.73004	0.980982	0.71216	0.993755	0.90445	0.99051	0.54027	0.941171	0.33337	0.878404	0.31064	0.949782	0.31616	0.888768
GOMF_OPSIN_BINDING	0.94398	0.989113	0.52386	0.99061	0.38747	0.792319	0.41595	0.919371	0.52378	0.976229	0.12103	0.824507	0.39721	0.915322	0.43619	0.906673	0.92683	0.995074	0.28391	0.885135
GOBP_POSITIVE_REGULATION_OF_CD8_POSITIVE_ALPHA_BETA_T_CELL_DIFFERENTIATION	0.94422	0.989188	0.6002	0.994221	0.0006177	0.0272124	0.93045	0.99991	0.77263	0.996271	0.13982	0.836608	0.14263	0.81668	0.85747	0.980658	0.027808	0.94215	0.53121	0.927488
GOBP_DEDIFFERENTIATION	0.94476	0.989206	0.74068	0.996644	0.42895	0.810046	0.71623	0.976381	0.39645	0.964917	0.50803	0.936735	0.29325	0.885353	0.75793	0.965568	0.92794	0.995153	0.96377	0.992634
GOBP_POSITIVE_REGULATION_OF_AUTOPHAGOSOME_MATURATION	0.94474	0.989206	0.3313	0.975841	0.70128	0.901994	0.032537	0.735282	0.34856	0.958657	0.97592	0.996841	0.38527	0.909789	0.92013	0.99322	0.12327	0.94215	0.24136	0.873948
GOBP_POSITIVE_REGULATION_OF_PHAGOCYTOSIS	0.94434	0.989206	0.5916	0.994221	0.13641	0.582827	0.26433	0.869594	0.33647	0.95379	0.66098	0.960969	0.064888	0.738469	0.032165	0.672473	0.28269	0.947904	0.75541	0.956108
GOBP_POSITIVE_REGULATION_OF_PROTEOGLYCAN_BIOSYNTHETIC_PROCESS	0.94462	0.989206	0.2316	0.969081	0.63675	0.883938	0.47776	0.934104	0.77345	0.996271	0.074639	0.78411	0.7053	0.967037	0.30975	0.870442	0.99896	0.999876	0.73422	0.954361
GOBP_VESICLE_TETHERING_TO_GOLGI	0.94441	0.989206	0.89676	0.997416	0.60345	0.872985	0.48884	0.935993	0.95256	0.99996	0.037796	0.736903	0.89389	0.988224	0.55197	0.928592	0.92317	0.995032	0.76901	0.956533
GOCC_SYNAPSE_ASSOCIATED_EXTRACELLULAR_MATRIX	0.94472	0.989206	0.83887	0.996644	0.11414	0.547209	0.1351	0.800963	0.81925	0.998497	0.32754	0.904566	0.41311	0.916793	0.4768	0.914061	0.83965	0.989982	0.59491	0.937736
GOMF_ALDITOL_NADPPLUS_1_OXIDOREDUCTASE_ACTIVITY	0.94473	0.989206	0.7957	0.996644	0.93692	0.973426	0.47214	0.932648	0.79869	0.996501	0.084358	0.796064	0.59524	0.950989	0.75661	0.965536	0.32628	0.949782	0.60017	0.937736
REACTOME_FGFR1C_LIGAND_BINDING_AND_ACTIVATION	0.94452	0.989206	0.95378	0.999786	0.54783	0.855764	0.68643	0.970781	0.53431	0.977897	0.066023	0.775998	0.69512	0.965069	0.66351	0.949228	0.61209	0.974406	0.14061	0.830591
REACTOME_PROSTANOID_LIGAND_RECEPTORS	0.9447	0.989206	0.19997	0.966794	0.12441	0.563107	0.23919	0.858873	0.33099	0.952366	0.32272	0.904566	0.2305	0.867682	0.58001	0.932057	0.30037	0.949782	0.66141	0.942559
JAEGER_METASTASIS_DN	0.94484	0.989228	0.47797	0.987799	0.23729	0.696634	0.21853	0.850482	0.87467	0.99996	0.35556	0.906925	0.181	0.839544	0.17898	0.822479	0.18011	0.94215	0.55547	0.92806
GOBP_GLUTAMATERGIC_NEURON_DIFFERENTIATION	0.94518	0.989317	0.84663	0.996644	0.15357	0.607734	0.43281	0.924847	0.36246	0.961184	0.97049	0.996553	0.73378	0.971393	0.6731	0.950944	0.64985	0.97571	0.66259	0.942944
GOBP_PHENOL_CONTAINING_COMPOUND_CATABOLIC_PROCESS	0.94518	0.989317	0.83988	0.996644	0.99901	0.999186	0.35844	0.904237	0.070054	0.825258	0.0088911	0.646045	0.62733	0.956769	0.88513	0.987187	0.32096	0.949782	0.095896	0.797882
GOBP_REGULATION_OF_BRANCHING_INVOLVED_IN_URETERIC_BUD_MORPHOGENESIS	0.94529	0.989317	0.27829	0.975841	0.17274	0.633343	0.92511	0.99991	0.98899	0.99996	0.57663	0.949878	0.89385	0.988224	0.85669	0.980373	0.91905	0.994913	0.2782	0.8828
GOMF_BHLH_TRANSCRIPTION_FACTOR_BINDING	0.94508	0.989317	0.95441	0.999786	0.30436	0.748475	0.72641	0.979284	0.065098	0.822927	0.085991	0.796702	0.21883	0.865579	0.27217	0.860538	0.64064	0.974991	0.11585	0.810922
GOMF_LYSOPHOSPHATIDIC_ACID_BINDING	0.94538	0.989317	0.33133	0.975841	0.69554	0.899859	0.63601	0.962253	0.62085	0.988963	0.96121	0.996032	0.47527	0.93041	0.040664	0.680727	0.049455	0.94215	0.98741	0.99766
GOMF_PHOSPHATIDYLCHOLINE_TRANSPORTER_ACTIVITY	0.94538	0.989317	0.701	0.996644	0.72522	0.910188	0.077532	0.774541	0.22416	0.920739	0.8901	0.988838	0.0066123	0.550193	0.62845	0.94116	0.37395	0.95638	0.15875	0.840437
JU_AGING_TERC_TARGETS_UP	0.945	0.989317	0.28856	0.975841	0.23326	0.693598	0.28658	0.878693	0.49854	0.976229	0.37945	0.913273	0.71541	0.968061	0.77538	0.968361	0.51243	0.969983	0.059262	0.770496
LANG_MYB_FAMILY_TARGETS	0.94539	0.989317	0.96719	0.999896	0.76609	0.922951	0.17109	0.818628	0.030113	0.729447	0.88362	0.987381	0.97462	0.997681	0.86663	0.982207	0.75845	0.985566	0.20295	0.86548
BIOCARTA_FLUMAZENIL_PATHWAY	0.94611	0.989411	0.91307	0.997416	0.13663	0.583035	0.61532	0.956611	0.32613	0.950962	0.26738	0.890141	0.94972	0.994719	0.81759	0.974191	0.45846	0.969027	0.40349	0.904615
BIOCARTA_NPP1_PATHWAY	0.94609	0.989411	0.32642	0.975841	0.79392	0.931269	0.70604	0.975653	0.92384	0.99996	0.059548	0.7682	0.99618	0.999886	0.87264	0.98339	0.93661	0.995153	0.79859	0.962997
GOBP_MICROTUBULE_ORGANIZING_CENTER_ORGANIZATION	0.94612	0.989411	0.23819	0.969081	0.091011	0.501502	0.44713	0.927308	0.50426	0.976229	0.65707	0.960969	0.86141	0.986218	0.69078	0.952048	0.12229	0.94215	0.35178	0.895187
GOBP_REGULATION_PROTEIN_CATABOLIC_PROCESS_AT_SYNAPSE	0.94591	0.989411	0.99822	0.999979	0.26163	0.715044	0.64273	0.964216	0.54256	0.980471	0.00025486	0.197467	0.69112	0.964002	0.39831	0.896716	0.64669	0.97571	0.071856	0.770496
GOCC_90S_PRERIBOSOME	0.94585	0.989411	0.34527	0.979404	0.55831	0.859827	0.7433	0.982223	0.79557	0.996501	0.89709	0.989655	0.59478	0.950989	0.99808	0.99999	0.85939	0.991658	0.79672	0.962264
GOMF_HEPARAN_SULFATE_GLUCOSAMINE_3_SULFOTRANSFERASE_1_ACTIVITY	0.94576	0.989411	0.64194	0.996297	0.99163	0.995317	0.83189	0.99361	0.84705	0.999612	0.99565	0.99883	0.8418	0.983845	0.6789	0.952022	0.60037	0.974406	0.59029	0.9356
GOMF_PHOSPHATIDYLCHOLINE_BINDING	0.9461	0.989411	0.28226	0.975841	0.36369	0.782457	0.50128	0.93713	0.22012	0.918512	0.17108	0.857923	0.33106	0.8971	0.92748	0.993816	0.29689	0.949028	0.66793	0.944488
IVANOVA_HEMATOPOIESIS_STEM_CELL_AND_PROGENITOR	0.94603	0.989411	0.15646	0.964845	0.11068	0.541824	0.71702	0.976712	0.032995	0.745149	0.23195	0.878485	0.44329	0.924391	0.67694	0.952022	0.03183	0.94215	0.29107	0.886935
PLASARI_TGFB1_TARGETS_10HR_UP	0.94595	0.989411	0.26075	0.97112	0.019331	0.245499	0.68544	0.970707	0.91065	0.99996	0.52956	0.941176	0.12927	0.80243	0.13765	0.79471	0.39211	0.963269	0.10455	0.806976
REACTOME_VITAMIN_B2_RIBOFLAVIN_METABOLISM	0.94611	0.989411	0.88995	0.997416	0.54938	0.856533	0.69962	0.973724	0.23213	0.922382	0.33254	0.904566	0.052565	0.717751	0.51202	0.91989	0.27074	0.947904	0.056442	0.767858
RICKMAN_METASTASIS_UP	0.94586	0.989411	0.90461	0.997416	0.23685	0.696549	0.58649	0.951719	0.77566	0.996271	0.40467	0.915456	0.18205	0.840499	0.35513	0.884675	0.17884	0.94215	0.31431	0.887946
GOBP_CLEAVAGE_INVOLVED_IN_RRNA_PROCESSING	0.94689	0.989655	0.57825	0.993937	0.71522	0.907503	0.70557	0.975465	0.80902	0.997178	0.48087	0.931768	0.16086	0.825184	0.44197	0.907338	0.77539	0.985787	0.093086	0.794889
GOBP_FATTY_ACID_DERIVATIVE_CATABOLIC_PROCESS	0.94705	0.989655	0.27319	0.97458	0.46329	0.824191	0.010377	0.668412	0.37001	0.962574	0.79471	0.978944	0.27811	0.8798	0.76639	0.966973	0.34565	0.949782	0.42032	0.906823
GOBP_INDOLE_CONTAINING_COMPOUND_METABOLIC_PROCESS	0.94711	0.989655	0.7424	0.996644	0.57113	0.862305	0.37945	0.910101	0.6865	0.993566	0.57282	0.948054	0.95826	0.996101	0.97031	0.996551	0.42345	0.965855	0.19351	0.860938
GOBP_MEMBRANE_PROTEIN_ECTODOMAIN_PROTEOLYSIS	0.94694	0.989655	0.85445	0.996644	0.169	0.628732	0.81224	0.991781	0.58177	0.986149	0.054777	0.765958	0.92567	0.992878	0.23484	0.853982	0.1895	0.94215	0.83353	0.97275
GOBP_NATURAL_KILLER_CELL_MEDIATED_IMMUNE_RESPONSE_TO_TUMOR_CELL	0.94708	0.989655	0.84897	0.996644	0.30403	0.748437	0.83037	0.993256	0.64153	0.990911	0.1883	0.865228	0.17872	0.839544	0.56039	0.928909	0.50194	0.969027	0.067057	0.770496
GOBP_PARACRINE_SIGNALING	0.94649	0.989655	0.76781	0.996644	0.72332	0.909672	0.04364	0.747858	0.64769	0.991222	0.68868	0.964385	0.17887	0.839544	0.86351	0.981608	0.057507	0.94215	0.082519	0.788997
GOBP_PROSTATE_GLAND_GROWTH	0.94659	0.989655	0.57276	0.992417	0.96146	0.982845	0.85394	0.995356	0.70982	0.993755	0.84922	0.982736	0.70092	0.966589	0.77301	0.968361	0.69539	0.980566	0.18983	0.860811
GOBP_REGULATION_OF_ENDOPLASMIC_RETICULUM_TUBULAR_NETWORK_ORGANIZATION	0.94704	0.989655	0.13254	0.949842	0.4674	0.825181	0.097409	0.786467	0.88054	0.99996	0.96694	0.996179	0.31734	0.894196	0.83537	0.975823	0.65402	0.976436	0.35206	0.895187
GOBP_RESPONSE_TO_LEUKEMIA_INHIBITORY_FACTOR	0.9469	0.989655	0.27194	0.97375	0.54446	0.854108	0.13349	0.800963	0.01674	0.641336	0.51968	0.938189	0.77358	0.978043	0.9994	0.99999	0.78101	0.985987	0.02845	0.736539
GOBP_SUBSTANTIA_NIGRA_DEVELOPMENT	0.94651	0.989655	0.692	0.996644	0.68399	0.895594	0.53331	0.942423	0.24382	0.923602	0.080547	0.791485	0.81395	0.980468	0.82326	0.974191	0.72767	0.983563	0.98093	0.996638
GOMF_L_ASPARTATE_TRANSMEMBRANE_TRANSPORTER_ACTIVITY	0.94681	0.989655	0.88486	0.997416	0.77874	0.926845	0.44174	0.9253	0.31977	0.947202	0.79493	0.978944	0.84089	0.983719	0.36942	0.889109	0.66642	0.977553	0.12606	0.818455
KAAB_HEART_ATRIUM_VS_VENTRICLE_DN	0.94686	0.989655	0.74879	0.996644	0.91689	0.967069	0.012886	0.682519	0.063707	0.822927	0.47652	0.931191	0.63979	0.958616	0.637	0.944245	0.27228	0.947904	0.83999	0.974332
NIKOLSKY_BREAST_CANCER_22Q13_AMPLICON	0.94686	0.989655	0.90052	0.997416	0.2047	0.666716	0.59898	0.953193	0.019013	0.642775	0.17746	0.860966	0.89234	0.988141	0.33032	0.87638	0.028039	0.94215	0.75678	0.956307
GOBP_CELLULAR_COMPONENT_DISASSEMBLY_INVOLVED_IN_EXECUTION_PHASE_OF_APOPTOSIS	0.94721	0.989699	0.57749	0.993702	0.8396	0.94358	0.93022	0.99991	0.66436	0.991608	0.77392	0.977147	0.57717	0.946601	0.90801	0.991031	0.5567	0.97075	0.5009	0.925593
GOBP_EXTRACELLULAR_TRANSPORT	0.94744	0.989706	0.2056	0.966794	0.14746	0.599115	0.69451	0.972184	0.18681	0.901756	0.61724	0.95713	0.70295	0.966912	0.26465	0.860538	0.17681	0.94215	0.78306	0.959648
GOBP_POSITIVE_REGULATION_OF_ANTIMICROBIAL_HUMORAL_RESPONSE	0.94729	0.989706	0.30147	0.975841	0.093539	0.506169	0.050978	0.747858	0.81845	0.998497	0.3307	0.904566	0.86449	0.986218	0.94789	0.994515	0.81316	0.989552	0.18932	0.860811
GOBP_PRIMARY_AMINO_COMPOUND_METABOLIC_PROCESS	0.94743	0.989706	0.74176	0.996644	0.63863	0.884617	0.43373	0.92524	0.71936	0.993755	0.85238	0.982736	0.97291	0.997601	0.9931	0.999478	0.030216	0.94215	0.27683	0.8828
GOCC_TRNA_SPLICING_LIGASE_COMPLEX	0.94745	0.989706	0.61309	0.994221	0.88322	0.956939	0.49538	0.936437	0.95751	0.99996	0.12489	0.824507	0.20873	0.856762	0.50709	0.91952	0.78003	0.985909	0.20888	0.86548
BOYAULT_LIVER_CANCER_SUBCLASS_G12_DN	0.94761	0.989752	0.18038	0.966794	0.90167	0.961491	0.056672	0.754454	0.17815	0.8981	0.28508	0.900198	0.58825	0.948963	0.73003	0.958775	0.41547	0.964906	0.2923	0.886935
GOMF_CYTOKINE_ACTIVITY	0.94759	0.989752	0.40154	0.980393	0.11734	0.552674	0.22184	0.851474	0.73568	0.993755	0.90738	0.99051	0.91228	0.991301	0.30079	0.869151	0.12443	0.94215	0.45905	0.914677
GOBP_INTERLEUKIN_17_PRODUCTION	0.94778	0.989775	0.97878	0.999979	0.085213	0.490647	0.14515	0.805497	0.85342	0.999612	0.80948	0.979917	0.85667	0.986039	0.78426	0.968361	0.65103	0.975802	0.40446	0.904615
GOBP_POSITIVE_REGULATION_OF_NK_T_CELL_ACTIVATION	0.94775	0.989775	0.47312	0.987799	0.32981	0.761956	0.17417	0.8192	0.42998	0.967934	0.46283	0.925746	0.86338	0.986218	0.69369	0.952087	0.42134	0.965855	0.98992	0.998336
GOMF_VOLTAGE_GATED_POTASSIUM_CHANNEL_ACTIVITY	0.94804	0.989775	0.075449	0.94418	0.96841	0.984968	0.52051	0.939526	0.71582	0.993755	0.41261	0.91747	0.67152	0.962964	0.89158	0.988579	0.16135	0.94215	0.48554	0.921129
LEE_INTRATHYMIC_T_PROGENITOR	0.94795	0.989775	0.29451	0.975841	0.55948	0.859916	0.0011697	0.567967	0.4649	0.972449	0.0604	0.769222	0.17049	0.83076	0.35289	0.884273	0.47527	0.969027	0.51371	0.925655
LINDGREN_BLADDER_CANCER_CLUSTER_2A_UP	0.94803	0.989775	0.096518	0.946312	0.22172	0.683517	0.61801	0.957182	0.20668	0.912427	0.63021	0.9607	0.14808	0.817027	0.65901	0.948547	0.32173	0.949782	0.51084	0.925655
REACTOME_DISEASES_OF_METABOLISM	0.94789	0.989775	0.0009227	0.506146	0.5305	0.849674	0.72646	0.979284	0.050509	0.800471	0.40282	0.915248	0.36556	0.903733	0.53872	0.92576	0.022214	0.94215	0.15925	0.840437
REACTOME_TRNA_MODIFICATION_IN_THE_NUCLEUS_AND_CYTOSOL	0.94797	0.989775	0.34423	0.979404	0.51678	0.844085	0.57972	0.950384	0.36594	0.961497	0.91996	0.991985	0.10912	0.791204	0.84027	0.97691	0.85512	0.990852	0.050676	0.752572
GOMF_CHROMATIN_INSULATOR_SEQUENCE_BINDING	0.94824	0.989863	0.8733	0.997333	0.40262	0.801516	0.52506	0.940487	0.50948	0.976229	0.25766	0.888744	0.78055	0.978554	0.29331	0.865154	0.54486	0.970634	0.83405	0.97275
NIKOLSKY_BREAST_CANCER_19Q13.1_AMPLICON	0.94824	0.989863	0.97047	0.999979	0.6732	0.894846	0.11941	0.799771	0.35088	0.958657	0.32803	0.904566	0.46329	0.929696	0.90263	0.990077	0.5337	0.970634	0.095663	0.797882
ANDERSEN_LIVER_CANCER_KRT19_UP	0.94843	0.989994	0.67878	0.996644	0.16772	0.628047	0.33866	0.894102	0.78912	0.996501	0.59786	0.954498	0.10754	0.790635	0.55681	0.928909	0.53452	0.970634	0.44842	0.913063
GOBP_RESPONSE_TO_RADIATION	0.94854	0.989994	0.79093	0.996644	0.052707	0.397994	0.99318	0.99991	0.82203	0.998984	0.053202	0.765211	0.59638	0.950989	0.738	0.961602	0.95281	0.996346	0.73583	0.954361
KANG_FLUOROURACIL_RESISTANCE_DN	0.94849	0.989994	0.61719	0.994221	0.43462	0.812374	0.56701	0.948281	0.85687	0.99996	0.2872	0.900232	0.92258	0.992597	0.15572	0.808348	0.31337	0.949782	0.60108	0.937736
BARRIER_CANCER_RELAPSE_NORMAL_SAMPLE_UP	0.94889	0.99008	0.68387	0.996644	0.34828	0.771662	0.52765	0.94143	0.72258	0.993755	0.21361	0.871619	0.59421	0.950989	0.45579	0.910897	0.83847	0.989982	0.26087	0.880642
CHESLER_BRAIN_QTL_CIS	0.94894	0.99008	0.95878	0.999786	0.060233	0.420469	0.72152	0.977777	0.78535	0.996385	0.41981	0.91747	0.60773	0.952017	0.91958	0.993039	0.36068	0.955179	0.26492	0.88206
GOBP_INNER_DYNEIN_ARM_ASSEMBLY	0.949	0.99008	0.65875	0.996644	0.86054	0.949984	0.44891	0.927308	0.14387	0.890782	0.52673	0.940273	0.81782	0.980734	0.72687	0.95875	0.38694	0.963269	0.79796	0.962715
GOBP_REGULATION_OF_CELL_CHEMOTAXIS_TO_FIBROBLAST_GROWTH_FACTOR	0.94873	0.99008	0.83944	0.996644	0.43919	0.815442	0.18416	0.83377	0.38418	0.964252	0.41461	0.91747	0.46917	0.93041	0.1089	0.769655	0.88513	0.993519	0.39874	0.903711
GOCC_CHROMOSOME_PASSENGER_COMPLEX	0.94894	0.99008	0.46635	0.98607	0.81578	0.938144	0.56347	0.947932	0.43084	0.967934	0.95551	0.99585	0.67553	0.962964	0.6114	0.938512	0.3216	0.949782	0.67294	0.945812
KEGG_RIBOFLAVIN_METABOLISM	0.94899	0.99008	0.91372	0.997416	0.5171	0.844085	0.90818	0.99991	0.86281	0.99996	0.22024	0.871619	0.37313	0.906394	0.71443	0.955752	0.21591	0.942695	0.53018	0.927488
REACTOME_CREB1_PHOSPHORYLATION_THROUGH_THE_ACTIVATION_OF_CAMKII_CAMKK_CAMKIV_CASCASDE	0.94903	0.99008	0.68195	0.996644	0.0066204	0.133864	0.086982	0.782194	0.64895	0.991534	0.90853	0.99051	0.074946	0.757143	0.67596	0.952022	0.74384	0.985112	0.19841	0.862773
REACTOME_PKA_MEDIATED_PHOSPHORYLATION_OF_CREB	0.94911	0.990102	0.71791	0.996644	0.3305	0.762572	0.22435	0.852566	0.82631	0.998984	0.19721	0.867041	0.33552	0.897361	0.63642	0.944102	0.6403	0.974991	0.69227	0.951504
GOBP_CELLULAR_RESPONSE_TO_CHOLESTEROL	0.94938	0.990323	0.96142	0.999786	0.13483	0.579407	0.024537	0.720067	0.45621	0.97204	0.55069	0.945334	0.8239	0.98117	0.17065	0.818051	0.28282	0.947904	0.36657	0.89639
DELPUECH_FOXO3_TARGETS_UP	0.94975	0.990362	0.91082	0.997416	0.042102	0.360859	0.68091	0.969673	0.59429	0.98745	0.30456	0.903689	0.30093	0.887398	0.59228	0.935384	0.42174	0.965855	0.645	0.940569
GOBP_HOMOSERINE_METABOLIC_PROCESS	0.95	0.990362	0.80662	0.996644	0.59548	0.869386	0.20011	0.847555	0.13678	0.878292	0.62865	0.9607	0.83017	0.982339	0.80708	0.971736	0.65953	0.977094	0.75779	0.956307
GOBP_NEGATIVE_REGULATION_OF_MESENCHYMAL_CELL_APOPTOTIC_PROCESS	0.94999	0.990362	0.96969	0.999979	0.84143	0.944243	0.85125	0.994769	0.80708	0.997161	0.84841	0.982668	0.35831	0.903385	0.34493	0.880896	0.83613	0.989982	0.16167	0.844846
GOBP_NEGATIVE_REGULATION_OF_NERVOUS_SYSTEM_PROCESS	0.94968	0.990362	0.9705	0.999979	0.60332	0.872922	0.098916	0.788962	0.88688	0.99996	0.23333	0.878485	0.70643	0.967083	0.14161	0.800997	0.0031847	0.94215	0.71672	0.953346
GOBP_TRICARBOXYLIC_ACID_METABOLIC_PROCESS	0.94972	0.990362	0.43106	0.982274	0.034841	0.330919	0.25891	0.868538	0.48847	0.975484	0.17343	0.859667	0.23466	0.867682	0.24909	0.857668	0.54234	0.970634	0.9354	0.99083
GOCC_EUKARYOTIC_TRANSLATION_INITIATION_FACTOR_3_COMPLEX	0.9496	0.990362	0.99936	0.999979	0.40478	0.802474	0.57689	0.95008	0.35947	0.960351	0.006928	0.629511	0.74138	0.972366	0.93788	0.994268	0.48411	0.969027	0.87539	0.979138
GOMF_NEUROTRANSMITTER_BINDING	0.94984	0.990362	0.19606	0.966794	0.24535	0.701646	0.30434	0.883366	0.67021	0.99257	0.00047917	0.300071	0.047477	0.711023	0.1677	0.816882	0.76437	0.985566	0.92767	0.989573
KEGG_GRAFT_VERSUS_HOST_DISEASE	0.94989	0.990362	0.51624	0.99061	0.077085	0.470104	0.31094	0.883455	0.41903	0.967117	0.94805	0.994896	0.5851	0.948629	0.2873	0.862984	0.96004	0.99725	0.90131	0.983674
KEGG_PRION_DISEASES	0.9497	0.990362	0.56604	0.992219	0.04225	0.361399	0.06199	0.754454	0.96438	0.99996	0.40318	0.915324	0.097533	0.781391	0.20412	0.834943	0.6729	0.977553	0.55029	0.92806
OSMAN_BLADDER_CANCER_DN	0.94986	0.990362	0.40367	0.980393	0.068749	0.446823	0.31106	0.883455	0.0082374	0.558122	0.12691	0.825911	0.15696	0.82325	0.77109	0.967763	0.0036806	0.94215	0.051291	0.752619
BAFNA_MUC4_TARGETS_UP	0.95013	0.990411	0.013576	0.85704	0.034439	0.329769	0.93474	0.99991	0.81568	0.998031	0.25534	0.885835	0.010315	0.566818	0.077824	0.734352	0.24676	0.947486	0.73504	0.954361
GOMF_N_N_DIMETHYLANILINE_MONOOXYGENASE_ACTIVITY	0.95028	0.990411	0.74869	0.996644	0.3476	0.771662	0.39919	0.915654	0.12732	0.867715	0.98593	0.997339	0.13055	0.80243	0.21075	0.835595	0.071232	0.94215	0.93126	0.99045
WP_CATALYTIC_CYCLE_OF_MAMMALIAN_FLAVINCONTAINING_MONOOXYGENASES_FMOS	0.95028	0.990411	0.74869	0.996644	0.3476	0.771662	0.39919	0.915654	0.12732	0.867715	0.98593	0.997339	0.13055	0.80243	0.21075	0.835595	0.071232	0.94215	0.93126	0.99045
WP_FAMILIAL_HYPERLIPIDEMIA_TYPE_1	0.95026	0.990411	0.21604	0.968108	0.073668	0.461749	0.21488	0.850482	0.3381	0.95379	0.59316	0.954094	0.88379	0.98755	0.90012	0.990077	0.76524	0.985566	0.63564	0.940297
GOBP_POSITIVE_REGULATION_OF_MESENCHYMAL_CELL_PROLIFERATION	0.95042	0.990497	0.82142	0.996644	0.83028	0.942455	0.69202	0.971219	0.73259	0.993755	0.60343	0.955702	0.20971	0.857311	0.14526	0.802967	0.52122	0.970333	0.56275	0.929401
DAZARD_UV_RESPONSE_CLUSTER_G5	0.95141	0.990581	0.71826	0.996644	0.38052	0.788464	0.39774	0.915654	0.77007	0.996271	0.9301	0.993527	0.52448	0.939083	0.80738	0.971736	0.56456	0.97075	0.21634	0.86548
GOBP_C4_DICARBOXYLATE_TRANSPORT	0.95124	0.990581	0.62398	0.994221	0.77472	0.925263	0.012901	0.682519	0.16554	0.897644	0.19685	0.867041	0.22335	0.866751	0.28988	0.863243	0.31312	0.949782	0.82378	0.970827
GOBP_CENTROSOME_DUPLICATION	0.95099	0.990581	0.35458	0.980393	0.22002	0.682371	0.51841	0.938924	0.49948	0.976229	0.89162	0.989317	0.30973	0.890898	0.49247	0.91679	0.073819	0.94215	0.014451	0.692387
GOBP_MEDIUM_CHAIN_FATTY_ACYL_COA_METABOLIC_PROCESS	0.95069	0.990581	0.63724	0.995533	0.13843	0.585718	0.57438	0.949077	0.72642	0.993755	0.51187	0.936735	0.21681	0.865579	0.2112	0.835734	0.20771	0.942695	0.22768	0.86684
GOBP_METANEPHRIC_RENAL_VESICLE_MORPHOGENESIS	0.95144	0.990581	0.45612	0.983706	0.24521	0.701646	0.41952	0.920271	0.69934	0.993755	0.75242	0.972434	0.81922	0.980734	0.61884	0.939997	0.94177	0.995701	0.87057	0.978689
GOBP_NEGATIVE_REGULATION_OF_FIBROBLAST_PROLIFERATION	0.95155	0.990581	0.85146	0.996644	0.2412	0.69862	0.10181	0.792093	0.32609	0.950962	0.63865	0.9607	0.33388	0.8971	0.73301	0.958788	0.79824	0.987332	0.45332	0.91325
GOBP_POSITIVE_REGULATION_OF_CARDIAC_EPITHELIAL_TO_MESENCHYMAL_TRANSITION	0.95116	0.990581	0.38717	0.980393	0.42788	0.809994	0.6209	0.957186	0.49582	0.976229	0.10547	0.811179	0.82798	0.981288	0.81584	0.974003	0.80961	0.988873	0.53309	0.927488
GOBP_POSITIVE_REGULATION_OF_ENDOTHELIAL_CELL_APOPTOTIC_PROCESS	0.95138	0.990581	0.30941	0.975841	0.87089	0.953059	0.57663	0.950062	0.95931	0.99996	0.58796	0.951762	0.94274	0.993928	0.37123	0.889947	0.55937	0.97075	0.80034	0.963291
GOBP_SCARNA_LOCALIZATION_TO_CAJAL_BODY	0.95085	0.990581	0.050146	0.918011	0.3473	0.771662	0.65577	0.965486	0.80223	0.996501	0.57344	0.948054	0.9536	0.995089	0.92537	0.993816	0.72017	0.982487	0.67355	0.945857
GOMF_TRANSMEMBRANE_RECEPTOR_PROTEIN_SERINE_THREONINE_KINASE_ACTIVITY	0.95113	0.990581	0.98989	0.999979	0.2384	0.696634	0.065902	0.759783	0.24273	0.923602	0.3035	0.902546	0.85399	0.985226	0.27545	0.860538	0.43277	0.966913	0.13893	0.828545
GOMF_VASCULAR_ENDOTHELIAL_GROWTH_FACTOR_RECEPTOR_2_BINDING	0.95084	0.990581	0.78649	0.996644	0.5983	0.870899	0.012939	0.682519	0.71598	0.993755	0.95127	0.995334	0.9951	0.999886	0.79877	0.971456	0.76709	0.985566	0.49748	0.924069
PID_RAC1_REG_PATHWAY	0.9514	0.990581	0.4277	0.982274	0.34453	0.771662	0.96474	0.99991	0.80492	0.996911	0.11862	0.824507	0.49035	0.934126	0.99198	0.999478	0.31421	0.949782	0.94111	0.991665
REACTOME_ADRENALINE_NORADRENALINE_INHIBITS_INSULIN_SECRETION	0.95131	0.990581	0.21473	0.968108	0.80904	0.936472	0.60999	0.956611	0.47546	0.975291	0.78596	0.978944	0.91569	0.99244	0.95957	0.995333	0.95752	0.99704	0.098686	0.799504
REACTOME_IRF3_MEDIATED_ACTIVATION_OF_TYPE_1_IFN	0.95124	0.990581	0.95933	0.999786	0.78037	0.927102	0.27841	0.877128	0.45064	0.970066	0.45486	0.924225	0.18206	0.840499	0.92805	0.993989	0.57901	0.97075	0.080366	0.784676
SA_B_CELL_RECEPTOR_COMPLEXES	0.9515	0.990581	0.63017	0.994992	0.04256	0.361866	0.47711	0.934104	0.68096	0.993566	0.17182	0.85863	0.10931	0.791204	0.17176	0.820173	0.44914	0.967983	0.89304	0.982292
SYED_ESTRADIOL_RESPONSE	0.95094	0.990581	0.29449	0.975841	0.26486	0.717531	0.54138	0.94354	0.1045	0.854901	0.42801	0.919167	0.83598	0.983121	0.57125	0.930371	0.30286	0.949782	0.60883	0.937994
WP_AMINO_ACID_METABOLISM	0.95057	0.990581	0.77842	0.996644	0.44868	0.819365	0.43461	0.925244	0.40199	0.96536	0.4093	0.917188	0.41573	0.916793	0.084393	0.741378	0.75967	0.985566	0.53499	0.927488
WP_T_CELL_MODULATION_IN_PANCREATIC_CANCER	0.95127	0.990581	0.84023	0.996644	0.0039274	0.097497	0.38524	0.911254	0.9675	0.99996	0.59479	0.954227	0.79535	0.979663	0.8108	0.97248	0.72671	0.983563	0.40274	0.904615
BARRIER_CANCER_RELAPSE_NORMAL_SAMPLE_DN	0.95278	0.990807	0.048843	0.918011	0.39206	0.796553	0.21324	0.850449	0.80157	0.996501	0.069947	0.779839	0.3361	0.897361	0.54746	0.927642	0.40564	0.964341	0.21307	0.86548
BIOCARTA_IL12_PATHWAY	0.95297	0.990807	0.65935	0.996644	0.087628	0.496365	0.69229	0.971219	0.95989	0.99996	0.38803	0.913273	0.86819	0.986259	0.34798	0.881447	0.4789	0.969027	0.52254	0.926374
DAIRKEE_CANCER_PRONE_RESPONSE_E2	0.9522	0.990807	0.96008	0.999786	0.062128	0.425906	0.69112	0.970924	0.65965	0.991608	0.8281	0.981751	0.50521	0.936378	0.23813	0.855034	0.73162	0.984146	0.8449	0.975335
GOBP_ASPARTATE_TRANSMEMBRANE_TRANSPORT	0.95262	0.990807	0.77611	0.996644	0.67855	0.895557	0.10045	0.789495	0.36936	0.962574	0.30202	0.902546	0.22766	0.867682	0.14997	0.803276	0.4934	0.969027	0.74908	0.955376
GOBP_ESTABLISHMENT_OF_LEFT_RIGHT_ASYMMETRY	0.95241	0.990807	0.1811	0.966794	0.13262	0.576553	0.81641	0.992654	0.28484	0.937873	0.11124	0.816997	0.37824	0.90783	0.083143	0.741073	0.41232	0.964386	0.40869	0.906126
GOBP_L_AMINO_ACID_TRANSPORT	0.95283	0.990807	0.22049	0.969081	0.62901	0.881117	0.92409	0.99991	0.87863	0.99996	0.61399	0.956607	0.71721	0.968153	0.61275	0.938789	0.40739	0.964341	0.61712	0.938039
GOBP_REGULATION_OF_LEUKOCYTE_CHEMOTAXIS	0.95211	0.990807	0.5816	0.994069	0.0002346	0.0137092	0.57299	0.948945	0.65829	0.991608	0.21746	0.871619	0.75903	0.97486	0.56098	0.928909	0.64987	0.97571	0.39788	0.903711
GOBP_REGULATION_OF_MEMBRANE_LIPID_DISTRIBUTION	0.95239	0.990807	0.49538	0.989624	0.31096	0.752975	0.056598	0.754454	0.15888	0.897644	0.29213	0.901289	0.044228	0.705594	0.18334	0.824192	0.85855	0.991602	0.80181	0.963728
GOBP_RENAL_TUBULE_DEVELOPMENT	0.95267	0.990807	0.52945	0.99061	0.048187	0.381198	0.2097	0.84851	0.59924	0.988218	0.74303	0.972434	0.74073	0.972366	0.65872	0.948547	0.93629	0.995153	0.37576	0.898489
GOBP_TRANSFORMING_GROWTH_FACTOR_BETA_ACTIVATION	0.95224	0.990807	0.24786	0.969081	9.5488e-05	0.00709071	0.059638	0.754454	0.62294	0.988963	0.29983	0.901451	0.30626	0.889489	0.85613	0.980352	0.75865	0.985566	0.67914	0.947322
GOBP_TRNA_AMINOACYLATION_FOR_MITOCHONDRIAL_PROTEIN_TRANSLATION	0.95248	0.990807	0.84329	0.996644	0.1472	0.599115	0.12168	0.800963	0.12419	0.867715	0.34171	0.904566	0.33641	0.897377	0.43662	0.906673	0.25141	0.947904	0.71783	0.953467
GOMF_FIBROBLAST_GROWTH_FACTOR_BINDING	0.95295	0.990807	0.45412	0.983706	0.088886	0.498681	0.11862	0.799471	0.35878	0.960351	0.1687	0.856902	0.68974	0.964002	0.32062	0.870997	0.52234	0.970484	0.42147	0.906823
GOMF_PROTEIN_TAG	0.9522	0.990807	0.55892	0.99205	0.3503	0.772814	0.16634	0.81859	0.85358	0.999612	0.41367	0.91747	0.25222	0.868704	0.18632	0.826725	0.68524	0.979728	0.99077	0.998445
HAHTOLA_SEZARY_SYNDROM_DN	0.95262	0.990807	0.99062	0.999979	0.012187	0.188915	0.33244	0.890987	0.10089	0.852947	0.026449	0.698257	0.53616	0.940366	0.35954	0.884675	0.91702	0.994571	0.31211	0.88771
HORIUCHI_WTAP_TARGETS_UP	0.95259	0.990807	0.31228	0.975841	0.0070996	0.141368	0.88477	0.99991	0.94207	0.99996	0.69655	0.965437	0.86274	0.986218	0.70714	0.954215	0.62885	0.974572	0.77124	0.957155
HUNSBERGER_EXERCISE_REGULATED_GENES	0.95277	0.990807	0.64152	0.996297	0.34846	0.771662	0.29681	0.882212	0.61513	0.988556	0.16356	0.855296	0.63943	0.958616	0.45116	0.909891	0.91845	0.994797	0.6389	0.940537
LI_PROSTATE_CANCER_EPIGENETIC	0.95299	0.990807	0.46639	0.98607	0.26823	0.721603	0.50846	0.937482	0.75604	0.99605	0.68502	0.963664	0.28591	0.883732	0.27699	0.861179	0.25378	0.947904	0.35002	0.894857
REACTOME_MIRO_GTPASE_CYCLE	0.95249	0.990807	0.85749	0.996727	0.2023	0.664983	0.11737	0.799471	0.22121	0.918917	0.91369	0.991832	0.68666	0.964002	0.93575	0.994257	0.62927	0.974572	0.45889	0.914677
WP_GLUCOSE_METABOLISM_IN_TRIPLENEGATIVE_BREAST_CANCER_CELLS	0.95275	0.990807	0.21698	0.969081	0.49136	0.835873	0.26461	0.87001	0.33876	0.95379	0.79584	0.978944	0.89524	0.988566	0.26369	0.860538	0.26732	0.947904	0.75566	0.956108
WP_IL10_ANTIINFLAMMATORY_SIGNALING_PATHWAY	0.95299	0.990807	0.51103	0.99061	0.084787	0.489244	0.047785	0.747858	0.31966	0.947202	0.71019	0.96781	0.43915	0.923143	0.21449	0.836319	0.037168	0.94215	0.91886	0.987578
WP_NSP1_FROM_SARSCOV2_INHIBITS_TRANSLATION_INITIATION_IN_THE_HOST_CELL	0.95246	0.990807	0.96876	0.999979	0.21704	0.679574	0.55513	0.945342	0.66211	0.991608	0.00815	0.631357	0.58516	0.948629	0.79694	0.971059	0.84942	0.990119	0.6719	0.945783
REACTOME_DOWNREGULATION_OF_ERBB2_ERBB3_SIGNALING	0.95309	0.99085	0.75033	0.996644	0.23969	0.697455	0.39856	0.915654	0.10339	0.8538	0.67248	0.962317	0.18339	0.840499	0.036358	0.677855	0.26028	0.947904	0.33215	0.891159
WP_CAMKK2_PATHWAY	0.95317	0.990873	0.62344	0.994221	0.0054589	0.11864	0.51094	0.937482	0.64527	0.990911	0.34846	0.905955	0.089332	0.771474	0.28884	0.862984	0.13237	0.94215	0.72037	0.953467
GOBP_NEGATIVE_REGULATION_OF_ACUTE_INFLAMMATORY_RESPONSE_TO_ANTIGENIC_STIMULUS	0.95337	0.990899	0.90897	0.997416	0.91008	0.964693	0.73434	0.98167	0.7495	0.995489	0.99023	0.998627	0.47294	0.93041	0.84385	0.977475	0.65545	0.976564	0.14132	0.832931
GOBP_VESICLE_TETHERING	0.95329	0.990899	0.92215	0.998187	0.98817	0.993126	0.92447	0.99991	0.91653	0.99996	0.13214	0.830336	0.95195	0.995089	0.15759	0.808348	0.70957	0.981786	0.94153	0.991778
GOMF_ARYLESTERASE_ACTIVITY	0.95332	0.990899	0.66592	0.996644	0.58236	0.865625	0.18537	0.833965	0.014582	0.631175	0.91506	0.991982	0.16878	0.830273	0.33805	0.879007	0.61685	0.974406	0.6789	0.947322
GOBP_TRACHEA_FORMATION	0.95345	0.990921	0.4319	0.982274	0.032057	0.319932	0.1952	0.843337	0.68859	0.993566	0.0011716	0.470652	0.053837	0.718625	0.020866	0.615386	0.35334	0.953395	0.86363	0.978094
GOCC_RNA_POLYMERASE_III_COMPLEX	0.95367	0.991029	0.67374	0.996644	0.34127	0.768999	0.70955	0.976381	0.86235	0.99996	0.327	0.904566	0.94843	0.994719	0.97915	0.997811	0.89336	0.993519	0.69753	0.951559
REACTOME_RNA_POLYMERASE_III_CHAIN_ELONGATION	0.95367	0.991029	0.67374	0.996644	0.34127	0.768999	0.70955	0.976381	0.86235	0.99996	0.327	0.904566	0.94843	0.994719	0.97915	0.997811	0.89336	0.993519	0.69753	0.951559
GOBP_REGULATION_OF_MUSCLE_CELL_DIFFERENTIATION	0.9538	0.991103	0.48516	0.987933	0.13167	0.575292	0.026414	0.720067	0.10646	0.857329	0.49322	0.933354	0.10299	0.788354	0.0016765	0.398523	0.69417	0.980566	0.082704	0.788997
ALONSO_METASTASIS_EMT_DN	0.95387	0.991116	0.13273	0.949842	0.09983	0.520579	0.52392	0.940487	0.34874	0.958657	0.38589	0.913273	0.21395	0.862495	0.12077	0.780676	0.35269	0.953331	0.56322	0.929534
BIOCARTA_CSK_PATHWAY	0.9543	0.99113	0.73375	0.996644	0.011041	0.180012	0.9524	0.99991	0.85592	0.999684	0.13427	0.832545	0.16144	0.825208	0.29899	0.868635	0.77883	0.985909	0.37973	0.900799
BIOCARTA_PLCE_PATHWAY	0.95435	0.99113	0.44243	0.983411	0.37027	0.784775	0.3653	0.905431	0.76458	0.996209	0.10663	0.814209	0.11337	0.791589	0.10994	0.770333	0.80027	0.987332	0.7131	0.95251
BLALOCK_ALZHEIMERS_DISEASE_INCIPIENT_DN	0.95416	0.99113	0.78341	0.996644	0.44278	0.816981	0.74616	0.98322	0.22764	0.921788	0.031264	0.726313	0.11864	0.796581	0.19467	0.830421	0.7962	0.987332	0.17372	0.85684
GOBP_CALCIUM_IMPORT_INTO_THE_MITOCHONDRION	0.95398	0.99113	0.7653	0.996644	0.44032	0.816114	0.95529	0.99991	0.84802	0.999612	0.94429	0.994663	0.12932	0.80243	0.69309	0.952048	0.78084	0.985987	0.78258	0.95947
GOMF_ALDEHYDE_LYASE_ACTIVITY	0.95427	0.99113	0.77925	0.996644	0.61924	0.878587	0.17953	0.828244	0.19337	0.901756	0.090818	0.798532	0.45858	0.928484	0.60706	0.938047	0.13779	0.94215	0.50949	0.925655
GOMF_RNA_POLYMERASE_III_ACTIVITY	0.95432	0.99113	0.73866	0.996644	0.3147	0.754035	0.69793	0.972867	0.84591	0.999612	0.38603	0.913273	0.96857	0.996464	0.99034	0.999478	0.85726	0.991478	0.87234	0.978689
KORKOLA_EMBRYONAL_CARCINOMA_DN	0.95427	0.99113	0.48415	0.987799	0.081724	0.48137	0.29398	0.880637	0.50837	0.976229	0.26026	0.889015	0.80536	0.979883	0.7062	0.954215	0.5904	0.971518	0.4187	0.906823
REACTOME_ESTABLISHMENT_OF_SISTER_CHROMATID_COHESION	0.95406	0.99113	0.83187	0.996644	0.82396	0.940362	0.83718	0.994083	0.55618	0.983128	0.087569	0.796702	0.5112	0.938239	0.42012	0.903312	0.091668	0.94215	0.137	0.827548
GOBP_INTRACELLULAR_GLUTAMATE_HOMEOSTASIS	0.95504	0.991301	0.40961	0.980393	0.55807	0.8596	0.65472	0.965257	0.6167	0.988556	0.46526	0.927245	0.59029	0.950051	0.28161	0.861179	0.7561	0.985566	0.36659	0.89639
GOBP_NEGATIVE_REGULATION_OF_HAIR_FOLLICLE_DEVELOPMENT	0.9549	0.991301	0.43644	0.983411	0.89749	0.960165	0.79425	0.988802	0.62872	0.99086	0.44936	0.923073	0.75619	0.974431	0.87755	0.984616	0.55121	0.97075	0.71426	0.952616
GOBP_POINTED_END_ACTIN_FILAMENT_CAPPING	0.95501	0.991301	0.96126	0.999786	0.73482	0.912488	0.51554	0.938492	0.088734	0.846881	0.45232	0.923137	0.0066935	0.550193	0.011378	0.567308	0.14854	0.94215	0.74877	0.955376
GOCC_CALCIUM_AND_CALMODULIN_DEPENDENT_PROTEIN_KINASE_COMPLEX	0.95485	0.991301	0.80685	0.996644	0.66694	0.892328	0.57924	0.950384	0.25765	0.925896	0.83114	0.982249	0.27446	0.877075	0.50777	0.91952	0.28872	0.947904	0.38813	0.901569
GOCC_LSM1_7_PAT1_COMPLEX	0.95487	0.991301	0.40415	0.980393	0.65195	0.888098	0.59396	0.952983	0.38134	0.963826	0.62609	0.9607	0.14868	0.817027	0.61652	0.939944	0.57778	0.97075	0.95394	0.992634
GOCC_PROTON_TRANSPORTING_TWO_SECTOR_ATPASE_COMPLEX_CATALYTIC_DOMAIN	0.95489	0.991301	0.077399	0.94418	0.73741	0.913211	0.5556	0.945342	0.50498	0.976229	0.55727	0.945795	0.6777	0.962964	0.24125	0.855034	0.10921	0.94215	0.83408	0.97275
GOMF_C_C_CHEMOKINE_RECEPTOR_ACTIVITY	0.95465	0.991301	0.7588	0.996644	0.68637	0.896308	0.27968	0.877128	0.78178	0.996385	0.79681	0.978944	0.45176	0.927297	0.24314	0.855034	0.34864	0.949782	0.15956	0.841029
RICKMAN_HEAD_AND_NECK_CANCER_A	0.9549	0.991301	0.7533	0.996644	0.034487	0.330006	0.58361	0.951058	0.76471	0.996209	0.61379	0.956607	0.43261	0.919368	0.83681	0.976146	0.92618	0.995074	0.78147	0.958898
YANG_BCL3_TARGETS_UP	0.95497	0.991301	0.12557	0.949842	0.21373	0.674773	0.12457	0.800963	0.52348	0.976229	0.35682	0.907289	0.73449	0.971393	0.13389	0.794667	0.20611	0.942695	0.96486	0.99264
GOMF_SULFATIDE_BINDING	0.95519	0.991397	0.57779	0.993761	0.57163	0.862305	0.99919	0.99991	0.92761	0.99996	0.88554	0.987701	0.82947	0.98206	0.40133	0.896917	0.36266	0.955179	0.9444	0.991778
ACEVEDO_LIVER_CANCER_WITH_H3K9ME3_DN	0.95536	0.991513	0.23247	0.969081	0.082279	0.4833	0.96527	0.99991	0.19912	0.905448	0.44517	0.921499	0.33806	0.897795	0.51535	0.92074	0.65324	0.976311	0.21096	0.86548
GOBP_NK_T_CELL_ACTIVATION	0.95558	0.99168	0.8502	0.996644	0.14034	0.588528	0.41085	0.91925	0.44826	0.96959	0.78563	0.978944	0.86562	0.986218	0.65991	0.948693	0.18416	0.94215	0.99216	0.998798
GOBP_CYTOCHROME_COMPLEX_ASSEMBLY	0.95579	0.991777	0.96614	0.999786	0.054103	0.403522	0.6794	0.969673	0.16145	0.897644	0.4568	0.924892	0.35333	0.90173	0.09084	0.750729	0.95859	0.99725	0.79988	0.963263
VANDESLUIS_COMMD1_TARGETS_GROUP_3_DN	0.95579	0.991777	0.70292	0.996644	0.78275	0.92808	0.96167	0.99991	0.19019	0.901756	0.1624	0.855296	0.2279	0.867682	0.57484	0.931259	0.017062	0.94215	0.063651	0.770496
CERVERA_SDHB_TARGETS_2	0.95656	0.992209	0.94915	0.999786	0.81535	0.937817	0.66885	0.968768	0.61349	0.988556	0.67782	0.962317	0.099515	0.784494	0.37308	0.890722	0.36556	0.955179	0.28664	0.885657
GOBP_CELLULAR_COMPONENT_MAINTENANCE	0.95678	0.992209	0.70294	0.996644	0.76736	0.923166	0.21539	0.850482	0.78579	0.996385	0.2197	0.871619	0.5894	0.949663	0.28645	0.862084	0.63424	0.974572	0.55464	0.92806
GOBP_SEQUESTERING_OF_TRIGLYCERIDE	0.95658	0.992209	0.38715	0.980393	0.71277	0.9062	0.23342	0.85468	0.35488	0.960351	0.38017	0.913273	0.7621	0.975206	0.9293	0.994057	0.81514	0.989576	0.14436	0.833529
GOCC_ORGANELLE_MEMBRANE_CONTACT_SITE	0.95673	0.992209	0.99466	0.999979	0.036397	0.338029	0.63282	0.961339	0.33126	0.952499	0.56611	0.946519	0.84583	0.983991	0.83753	0.976395	0.81846	0.989671	0.99685	0.999611
GOCC_RDNA_HETEROCHROMATIN	0.95679	0.992209	0.27349	0.97458	0.77807	0.926741	0.61471	0.956611	0.2807	0.936108	0.70807	0.96781	0.98322	0.998811	0.98136	0.99869	0.44869	0.967983	0.55796	0.92806
GOMF_OXIDOREDUCTASE_ACTIVITY_ACTING_ON_A_SULFUR_GROUP_OF_DONORS_OXYGEN_AS_ACCEPTOR	0.95679	0.992209	0.46164	0.985713	0.95798	0.98153	0.22375	0.852114	0.96544	0.99996	0.96194	0.996032	0.38346	0.909568	0.86203	0.981608	0.89357	0.993519	0.93151	0.990581
REACTOME_POTASSIUM_CHANNELS	0.95641	0.992209	0.021522	0.876285	0.86404	0.95083	0.43414	0.925244	0.51723	0.976229	0.47042	0.93039	0.97119	0.997228	0.99259	0.999478	0.33102	0.949782	0.50147	0.925655
REACTOME_TRANSCRIPTIONAL_REGULATION_OF_PLURIPOTENT_STEM_CELLS	0.9567	0.992209	0.23579	0.969081	0.088987	0.498681	0.057829	0.754454	0.0087199	0.571525	0.33202	0.904566	0.32241	0.8971	0.16797	0.816882	0.34359	0.949782	0.39315	0.902994
YAO_TEMPORAL_RESPONSE_TO_PROGESTERONE_CLUSTER_0	0.95655	0.992209	0.31829	0.975841	0.036255	0.337632	0.48372	0.934725	0.35218	0.958657	0.72415	0.969733	0.0417	0.7041	0.34277	0.880765	0.28951	0.947904	0.39683	0.903669
YAO_TEMPORAL_RESPONSE_TO_PROGESTERONE_CLUSTER_12	0.95678	0.992209	0.93234	0.998875	0.34523	0.771662	0.30608	0.883455	0.78662	0.996385	0.62932	0.9607	0.024187	0.653857	0.20899	0.835595	0.099578	0.94215	0.082227	0.788997
GOCC_HISTONE_PRE_MRNA_3_END_PROCESSING_COMPLEX	0.95693	0.992294	0.9025	0.997416	0.40294	0.801622	0.54834	0.945114	0.69837	0.993755	0.030993	0.724946	0.3515	0.901222	0.37773	0.891289	0.45859	0.969027	0.56864	0.930534
GOBP_MATERNAL_PROCESS_INVOLVED_IN_PARTURITION	0.95703	0.992337	0.50545	0.99061	0.8028	0.93424	0.55515	0.945342	0.22448	0.920739	0.81849	0.980603	0.10579	0.788354	0.67523	0.951697	0.72296	0.982953	0.38313	0.900841
GOMF_INHIBITORY_MHC_CLASS_I_RECEPTOR_ACTIVITY	0.95711	0.99236	0.4152	0.980393	0.64584	0.886044	0.91772	0.99991	0.79015	0.996501	0.064804	0.775998	0.22443	0.866751	0.34652	0.881447	0.81785	0.989671	0.71507	0.953085
GOBP_REGULATION_OF_SOMATIC_STEM_CELL_POPULATION_MAINTENANCE	0.95717	0.992361	0.81991	0.996644	0.56066	0.860269	0.41181	0.919371	0.24125	0.923602	0.93809	0.994063	0.37737	0.907593	0.34898	0.881994	0.44709	0.967983	0.92658	0.989446
BIOCARTA_MSP_PATHWAY	0.95781	0.992541	0.80021	0.996644	0.51704	0.844085	0.94722	0.99991	0.89238	0.99996	0.73233	0.97209	0.70837	0.967501	0.71143	0.955542	0.86733	0.992443	0.28694	0.885657
GOBP_ATRIOVENTRICULAR_NODE_DEVELOPMENT	0.95765	0.992541	0.61218	0.994221	0.08604	0.492819	0.29257	0.880588	0.14229	0.887415	0.095521	0.801831	0.48783	0.933491	0.1221	0.781519	0.58467	0.970905	0.60868	0.937994
GOBP_CENTRAL_NERVOUS_SYSTEM_MATURATION	0.95813	0.992541	0.66596	0.996644	0.59876	0.871046	0.71291	0.976381	0.88669	0.99996	0.64806	0.960969	0.12392	0.800583	0.63498	0.943031	0.42088	0.965855	0.98228	0.996959
GOBP_LEUKOTRIENE_D4_METABOLIC_PROCESS	0.95807	0.992541	0.53579	0.99061	0.76435	0.922792	0.73654	0.982006	0.66036	0.991608	0.70681	0.967694	0.24512	0.868704	0.44321	0.90765	0.057408	0.94215	0.95869	0.992634
GOBP_PROTEIN_LOCALIZATION_TO_SITE_OF_DOUBLE_STRAND_BREAK	0.95816	0.992541	0.64739	0.996644	0.86111	0.949984	0.52864	0.941804	0.25153	0.923602	0.20848	0.871619	0.3599	0.903385	0.6008	0.93595	0.36548	0.955179	0.80144	0.963728
GOBP_REGULATION_OF_POTASSIUM_ION_IMPORT	0.95789	0.992541	0.86045	0.996727	0.17391	0.635062	0.44943	0.927308	0.80847	0.997178	0.50271	0.936735	0.25789	0.870072	0.25946	0.8589	0.93832	0.995212	0.39439	0.902994
GOBP_REGULATION_OF_SYNAPTIC_VESICLE_PRIMING	0.95749	0.992541	0.52392	0.99061	0.72556	0.910287	0.89446	0.99991	0.59302	0.987109	0.20087	0.869351	0.043544	0.705466	0.10237	0.760161	0.47486	0.969027	0.77022	0.957155
GOBP_RESPONSE_TO_LUTEINIZING_HORMONE	0.95788	0.992541	0.39866	0.980393	0.044701	0.371162	0.45378	0.927695	0.19379	0.901756	0.5705	0.947175	0.82082	0.980734	0.18506	0.825527	0.4235	0.965855	0.92478	0.989053
GOBP_RRNA_CATABOLIC_PROCESS	0.95753	0.992541	0.43867	0.983411	0.17927	0.640249	0.12569	0.800963	0.30721	0.943308	0.047081	0.755295	0.23238	0.867682	0.81735	0.974191	0.31071	0.949782	0.86444	0.978094
GOBP_SISTER_CHROMATID_COHESION	0.95803	0.992541	0.71288	0.996644	0.57629	0.863434	0.80039	0.990851	0.78377	0.996385	0.024367	0.69525	0.56241	0.945156	0.97031	0.996551	0.62408	0.974572	0.44944	0.913068
GOBP_VASCULAR_ASSOCIATED_SMOOTH_MUSCLE_CELL_PROLIFERATION	0.9579	0.992541	0.018056	0.876285	0.18431	0.644965	0.35074	0.900085	0.69333	0.993755	0.58732	0.951762	0.30474	0.889117	0.043151	0.685648	0.10298	0.94215	0.78345	0.959648
MARTORIATI_MDM4_TARGETS_FETAL_LIVER_UP	0.95793	0.992541	0.85132	0.996644	0.1221	0.559803	0.63478	0.962015	0.6606	0.991608	0.34493	0.904566	0.35743	0.903385	0.83519	0.975823	0.37289	0.95638	0.98374	0.997407
NEMETH_INFLAMMATORY_RESPONSE_LPS_DN	0.95805	0.992541	0.68052	0.996644	0.42047	0.808397	0.92901	0.99991	0.94308	0.99996	0.14254	0.838427	0.48548	0.932562	0.40017	0.896917	0.28122	0.947904	0.57126	0.930553
WANG_CLASSIC_ADIPOGENIC_TARGETS_OF_PPARG	0.9575	0.992541	0.71691	0.996644	0.93673	0.973423	0.20706	0.84851	0.24955	0.923602	0.2137	0.871619	0.22631	0.867488	0.57044	0.930371	0.79607	0.987332	0.63072	0.940027
SERVITJA_LIVER_HNF1A_TARGETS_DN	0.95827	0.992594	0.71275	0.996644	0.10158	0.524811	0.41568	0.919371	0.38007	0.963826	0.61228	0.956607	0.069088	0.744159	0.38384	0.893081	0.25776	0.947904	0.93994	0.991665
GOBP_NEGATIVE_REGULATION_OF_CYTOKINE_PRODUCTION_INVOLVED_IN_INFLAMMATORY_RESPONSE	0.95852	0.992613	0.0065738	0.74525	0.19642	0.658931	0.56711	0.948281	0.74673	0.995408	0.38259	0.913273	0.46623	0.93041	0.79029	0.969279	0.29415	0.947904	0.25882	0.878614
GOBP_PEPTIDYL_LYSINE_DIMETHYLATION	0.95858	0.992613	0.75733	0.996644	0.36143	0.780584	0.83365	0.994015	0.33347	0.953143	0.034944	0.732487	0.23658	0.868704	0.95669	0.99525	0.070518	0.94215	0.69343	0.951524
GOBP_URETERIC_BUD_ELONGATION	0.9585	0.992613	0.73211	0.996644	0.50311	0.838887	0.58282	0.951047	0.82719	0.998984	0.10242	0.805865	0.29276	0.885353	0.44176	0.907338	0.99894	0.999876	0.070468	0.770496
GOCC_BASEMENT_MEMBRANE_COLLAGEN_TRIMER	0.95858	0.992613	0.60656	0.994221	0.38196	0.78883	0.44258	0.925923	0.98201	0.99996	0.22931	0.875683	0.67341	0.962964	0.62105	0.940919	0.93296	0.995153	0.7611	0.956307
GOCC_NEUROFILAMENT	0.95847	0.992613	0.40553	0.980393	0.42748	0.809994	0.58889	0.951944	0.37439	0.962668	0.11444	0.821813	0.98712	0.999147	0.93368	0.994257	0.33632	0.949782	0.84472	0.975335
GOBP_REGULATION_OF_AMINE_METABOLIC_PROCESS	0.95875	0.992699	0.19107	0.966794	0.28317	0.734196	0.23778	0.858482	0.065472	0.822927	0.16089	0.855296	0.60622	0.951176	0.36131	0.885917	0.26397	0.947904	0.45026	0.913068
KEGG_MATURITY_ONSET_DIABETES_OF_THE_YOUNG	0.95878	0.992699	0.75782	0.996644	0.028441	0.301709	0.60586	0.95513	0.43316	0.967989	0.14702	0.84121	0.22232	0.866452	0.77016	0.967731	0.47747	0.969027	0.2348	0.869763
WP_FAMILIAL_HYPERLIPIDEMIA_TYPE_2	0.95895	0.992815	0.85204	0.996644	0.1608	0.617997	0.61352	0.956611	0.83366	0.999026	0.06699	0.775998	0.93967	0.993389	0.85373	0.979477	0.23802	0.942695	0.92317	0.9887
BENPORATH_CYCLING_GENES	0.95906	0.992833	0.90989	0.997416	0.054812	0.404973	0.77841	0.988228	0.00024776	0.278127	0.66096	0.960969	0.41707	0.916793	0.17745	0.822431	0.27258	0.947904	0.41069	0.906602
CHEN_LUNG_CANCER_SURVIVAL	0.9591	0.992833	0.16402	0.964845	0.71621	0.907503	0.085885	0.782194	0.056491	0.812104	0.32402	0.904566	0.39599	0.914816	0.35517	0.884675	0.98416	0.999248	0.73843	0.954361
GOBP_MIDBRAIN_DEVELOPMENT	0.95926	0.992833	0.84925	0.996644	0.91716	0.967073	0.52289	0.940487	0.17366	0.897644	0.070412	0.779839	0.89054	0.988022	0.78975	0.969246	0.49882	0.969027	0.8426	0.975317
GOBP_POSITIVE_REGULATION_OF_MESENCHYMAL_STEM_CELL_PROLIFERATION	0.95924	0.992833	0.94266	0.999087	0.96573	0.984075	0.85759	0.995484	0.74764	0.995408	0.79589	0.978944	0.16653	0.828025	0.85264	0.979202	0.23507	0.942695	0.77314	0.957155
GOBP_REGULATION_OF_BLOOD_VESSEL_REMODELING	0.95922	0.992833	0.29567	0.975841	0.62539	0.88013	0.76658	0.987669	0.23304	0.922382	0.51381	0.937044	0.86508	0.986218	0.70146	0.953752	0.19379	0.94215	0.28717	0.885657
GOBP_EMBRYONIC_MORPHOGENESIS	0.95937	0.992887	0.98773	0.999979	0.032477	0.321028	0.406	0.917231	0.75705	0.99605	0.17203	0.85863	0.096022	0.779404	0.12083	0.780676	0.77948	0.985909	0.00080271	0.466295
GOBP_REGULATION_OF_EPITHELIAL_TO_MESENCHYMAL_TRANSITION_INVOLVED_IN_ENDOCARDIAL_CUSHION_FORMATION	0.95953	0.992992	0.52673	0.99061	0.72118	0.909565	0.34588	0.898156	0.83573	0.999026	0.1649	0.85596	0.5954	0.950989	0.69358	0.952048	0.93953	0.995256	0.018363	0.707166
GOBP_ATTACHMENT_OF_MITOTIC_SPINDLE_MICROTUBULES_TO_KINETOCHORE	0.95965	0.993052	0.34432	0.979404	0.44875	0.819365	0.65018	0.965257	0.026382	0.704279	0.35234	0.90623	0.60435	0.951059	0.96257	0.995574	0.49359	0.969027	0.0069455	0.635083
GOBP_DEVELOPMENT_OF_SECONDARY_SEXUAL_CHARACTERISTICS	0.95981	0.993052	0.73125	0.996644	0.14813	0.599397	0.73774	0.982006	0.79264	0.996501	0.11003	0.814318	0.30924	0.890572	0.50884	0.919713	0.23748	0.942695	0.29637	0.887626
GOMF_PHOSPHATIDYLINOSITOL_PHOSPHATE_4_PHOSPHATASE_ACTIVITY	0.95983	0.993052	0.96692	0.999786	0.75424	0.919123	0.81287	0.991881	0.031369	0.735529	0.46208	0.925739	0.55508	0.944287	0.16344	0.811288	0.22118	0.942695	0.3361	0.891159
LEE_METASTASIS_AND_ALTERNATIVE_SPLICING_DN	0.95981	0.993052	0.98814	0.999979	0.22223	0.683517	0.66657	0.967648	0.74388	0.995332	0.17657	0.860966	0.94048	0.993389	0.9606	0.995444	0.50295	0.969027	0.39104	0.902796
TURJANSKI_MAPK8_AND_MAPK9_TARGETS	0.95988	0.993052	0.79181	0.996644	0.82587	0.940903	0.97852	0.99991	0.34832	0.958657	0.50417	0.936735	0.70357	0.967037	0.58255	0.933261	0.83586	0.989982	0.29709	0.887626
GOBP_FORELIMB_MORPHOGENESIS	0.96	0.993086	0.80875	0.996644	0.97808	0.989143	0.2932	0.880637	0.53812	0.97927	0.62191	0.958628	0.67547	0.962964	0.88371	0.986921	0.53018	0.970634	0.28928	0.886456
GOMF_TYPE_I_TRANSFORMING_GROWTH_FACTOR_BETA_RECEPTOR_BINDING	0.96003	0.993086	0.40388	0.980393	0.07404	0.462886	0.23645	0.857126	0.31807	0.947202	0.26358	0.88904	0.47293	0.93041	0.74029	0.962066	0.87231	0.992485	0.028971	0.736539
BURTON_ADIPOGENESIS_10	0.96091	0.993129	0.016328	0.876285	0.26379	0.716688	0.85209	0.994848	0.42224	0.967117	0.82877	0.981767	0.26126	0.87275	0.20508	0.835338	0.13385	0.94215	0.95599	0.992634
FULCHER_INFLAMMATORY_RESPONSE_LECTIN_VS_LPS_DN	0.9604	0.993129	0.010739	0.801547	0.36526	0.782457	0.71313	0.976381	0.38315	0.963826	0.84368	0.982668	0.98566	0.999079	0.60234	0.93595	0.75574	0.985566	0.54426	0.92806
GOBP_CYTOPLASMIC_TRANSLATIONAL_INITIATION	0.96159	0.993129	0.9885	0.999979	0.4513	0.820044	0.38246	0.910377	0.57288	0.986149	0.010288	0.646045	0.37024	0.905673	0.97487	0.997272	0.74707	0.985354	0.71983	0.953467
GOBP_MACROPHAGE_APOPTOTIC_PROCESS	0.9607	0.993129	0.35905	0.980393	0.48435	0.831789	0.78615	0.988436	0.85926	0.99996	0.81537	0.980092	0.12089	0.79938	0.35876	0.884675	0.19405	0.94215	0.038078	0.741499
GOBP_MITOTIC_SISTER_CHROMATID_COHESION	0.96134	0.993129	0.64407	0.996644	0.41141	0.803645	0.7988	0.990155	0.76367	0.996147	0.12452	0.824507	0.33639	0.897377	0.71401	0.955752	0.33519	0.949782	0.87219	0.978689
GOBP_NEGATIVE_REGULATION_OF_MYOTUBE_DIFFERENTIATION	0.96122	0.993129	0.56383	0.992219	0.55975	0.859941	0.44326	0.926104	0.13396	0.876447	0.44642	0.921815	0.363	0.903385	0.013419	0.567308	0.36654	0.955179	0.20438	0.86548
GOBP_POSITIVE_REGULATION_OF_CELL_KILLING	0.96143	0.993129	0.99194	0.999979	0.45258	0.82057	0.75321	0.98515	0.9155	0.99996	0.79694	0.978944	0.037711	0.694568	0.69902	0.95306	0.6076	0.974406	0.33165	0.891159
GOBP_POSITIVE_REGULATION_OF_MICROTUBULE_BINDING	0.96073	0.993129	0.80834	0.996644	0.55136	0.857184	0.95219	0.99991	0.0072485	0.549509	0.50917	0.936735	0.6173	0.953918	0.34541	0.880896	0.48933	0.969027	0.5974	0.937736
GOBP_POSITIVE_REGULATION_OF_RHO_PROTEIN_SIGNAL_TRANSDUCTION	0.96143	0.993129	0.32443	0.975841	0.29945	0.746032	0.85883	0.995484	0.61664	0.988556	0.48483	0.932442	0.63539	0.95809	0.55034	0.92813	0.48764	0.969027	0.75969	0.956307
GOBP_PROTEIN_CATABOLIC_PROCESS_IN_THE_VACUOLE	0.96014	0.993129	0.52941	0.99061	0.72276	0.909672	0.67564	0.969233	0.67355	0.993101	0.46195	0.925739	0.47897	0.93041	0.43986	0.907148	0.64518	0.975365	0.80723	0.965265
GOBP_REGULATION_OF_CELLULAR_SENESCENCE	0.96145	0.993129	0.26057	0.97112	0.036438	0.338068	0.073754	0.770199	0.13116	0.873003	0.028883	0.713286	0.73415	0.971393	0.19405	0.830304	0.99959	0.99999	0.49121	0.923308
GOBP_REGULATION_OF_DNA_DAMAGE_RESPONSE_SIGNAL_TRANSDUCTION_BY_P53_CLASS_MEDIATOR	0.9604	0.993129	0.8859	0.997416	0.92541	0.969351	0.99058	0.99991	0.96264	0.99996	0.37072	0.910747	0.10974	0.791204	0.22117	0.840006	0.71601	0.982487	0.21967	0.866451
GOBP_RENAL_VESICLE_FORMATION	0.96076	0.993129	0.4836	0.987799	0.89457	0.959184	0.4552	0.927695	0.82488	0.998984	0.29765	0.901289	0.055925	0.722906	0.3212	0.871238	0.96931	0.998012	0.65158	0.941084
GOCC_DNA_REPAIR_COMPLEX	0.96093	0.993129	0.39185	0.980393	0.73667	0.91289	0.34722	0.898156	0.22499	0.921742	0.65956	0.960969	0.78303	0.97878	0.65011	0.947905	0.44403	0.967983	0.55064	0.92806
GOCC_PROTEASOME_CORE_COMPLEX_BETA_SUBUNIT_COMPLEX	0.96071	0.993129	0.90373	0.997416	0.48267	0.830918	0.27221	0.874754	0.29203	0.939813	0.092269	0.800154	0.12162	0.799842	0.343	0.880765	0.58331	0.97075	0.93866	0.991426
GOMF_ACETYLCHOLINE_BINDING	0.96136	0.993129	0.26287	0.97112	0.070117	0.450449	0.20068	0.847555	0.43098	0.967934	3.4651e-05	0.0535673	0.38398	0.909789	0.096298	0.754459	0.87291	0.992485	0.95315	0.992634
GOMF_CYCLOHYDROLASE_ACTIVITY	0.96096	0.993129	0.41748	0.980393	0.83493	0.942699	0.0045317	0.627866	0.30852	0.943933	0.30516	0.903736	0.71466	0.968061	0.78288	0.968361	0.87557	0.992612	0.41054	0.906602
GOMF_NAD_P_H_OXIDASE_H2O2_FORMING_ACTIVITY	0.96139	0.993129	0.96273	0.999786	0.60036	0.871755	0.33957	0.89456	0.48097	0.975291	0.65401	0.960969	0.041301	0.701203	0.59102	0.935291	0.8386	0.989982	0.93019	0.990289
KANG_AR_TARGETS_DN	0.96159	0.993129	0.58341	0.994069	0.87513	0.954192	0.81006	0.991469	0.6952	0.993755	0.55546	0.945795	0.957	0.99579	0.7766	0.968361	0.50062	0.969027	0.0072667	0.635083
KEGG_ASCORBATE_AND_ALDARATE_METABOLISM	0.96133	0.993129	0.92118	0.997825	0.94554	0.976195	0.83775	0.994083	0.41111	0.966593	0.56078	0.94615	0.13953	0.81058	0.07556	0.734352	0.50755	0.969442	0.7943	0.962264
REACTOME_GABA_B_RECEPTOR_ACTIVATION	0.96125	0.993129	0.03043	0.885511	0.87031	0.952847	0.20778	0.84851	0.70003	0.993755	0.38202	0.913273	0.87299	0.98687	0.99326	0.999478	0.49857	0.969027	0.94449	0.991778
REACTOME_GLUTATHIONE_CONJUGATION	0.96156	0.993129	0.48383	0.987799	0.62221	0.879244	0.41449	0.919371	0.16927	0.897644	0.60865	0.955952	0.059388	0.731234	0.75682	0.965536	0.32593	0.949782	0.96728	0.992974
REACTOME_HS_GAG_BIOSYNTHESIS	0.96035	0.993129	0.85244	0.996644	0.96943	0.985743	0.14256	0.804284	0.66881	0.99257	0.86823	0.983897	0.64136	0.958616	0.85101	0.978932	0.35863	0.954361	0.6069	0.937994
WANG_SMARCE1_TARGETS_UP	0.96152	0.993129	0.63078	0.994992	0.084379	0.488548	0.38969	0.913565	0.91464	0.99996	0.73349	0.972292	0.76374	0.975206	0.56143	0.928909	0.53565	0.970634	0.86835	0.978601
WU_HBX_TARGETS_2_DN	0.96059	0.993129	0.37742	0.980393	0.051946	0.393987	0.21545	0.850482	0.15409	0.897644	0.43151	0.919167	0.53097	0.939435	0.60436	0.937041	0.63835	0.974991	0.42665	0.907438
YOSHIMURA_MAPK8_TARGETS_UP	0.96122	0.993129	0.74892	0.996644	0.11042	0.541824	0.45727	0.928072	0.93741	0.99996	0.57008	0.947175	0.049599	0.714267	0.7253	0.958363	0.045474	0.94215	0.70196	0.951908
GOBP_REGULATION_OF_MICROVILLUS_LENGTH	0.96181	0.993279	0.91218	0.997416	0.37381	0.785643	0.15928	0.817378	9.5674e-05	0.228653	0.79692	0.978944	0.91355	0.991775	0.88546	0.98722	0.38738	0.963269	0.13124	0.821349
GOBP_T_HELPER_17_CELL_LINEAGE_COMMITMENT	0.96191	0.993279	0.90243	0.997416	0.046489	0.376923	0.32351	0.887406	0.825	0.998984	0.98812	0.998098	0.7375	0.97162	0.39524	0.896716	0.58337	0.97075	0.46781	0.916774
KASLER_HDAC7_TARGETS_2_UP	0.9619	0.993279	0.51511	0.99061	0.75216	0.918407	0.807	0.991469	0.90172	0.99996	0.5431	0.944923	0.002435	0.517688	0.066165	0.721121	0.22868	0.942695	0.19402	0.860938
GOBP_POSITIVE_REGULATION_OF_INCLUSION_BODY_ASSEMBLY	0.96201	0.993321	0.94312	0.999087	0.76421	0.922742	0.94231	0.99991	0.02663	0.706036	0.42663	0.919162	0.6521	0.961259	0.89238	0.988658	0.34774	0.949782	0.38529	0.901569
FIGUEROA_AML_METHYLATION_CLUSTER_6_DN	0.96221	0.993359	0.88892	0.997416	0.97834	0.989143	0.442	0.9253	0.74412	0.995407	0.99903	0.9995	0.36488	0.903385	0.32189	0.871563	0.72097	0.982644	0.21366	0.86548
GOBP_L_HISTIDINE_TRANSMEMBRANE_TRANSPORT	0.96224	0.993359	0.38797	0.980393	0.23432	0.694151	0.74926	0.984501	0.94794	0.99996	0.11852	0.824507	0.63196	0.95748	0.48025	0.914922	0.63207	0.974572	0.94037	0.991665
GOBP_PROTEIN_IMPORT_INTO_PEROXISOME_MATRIX_RECEPTOR_RECYCLING	0.96215	0.993359	0.10277	0.946312	0.41164	0.803759	0.99467	0.99991	0.74977	0.995537	0.6249	0.960277	0.49048	0.934126	0.5146	0.92074	0.25877	0.947904	0.76858	0.956517
GOCC_PARALLEL_FIBER_TO_PURKINJE_CELL_SYNAPSE	0.96228	0.993359	0.49283	0.989497	0.34244	0.769551	0.16327	0.817722	0.11921	0.863935	0.40688	0.915768	0.35936	0.903385	0.52711	0.924133	0.41208	0.964386	0.96047	0.992634
GOBP_MATURE_CONVENTIONAL_DENDRITIC_CELL_DIFFERENTIATION	0.96242	0.993414	0.67305	0.996644	0.64472	0.885759	0.85575	0.995484	0.75891	0.99611	0.86996	0.983897	0.52704	0.939435	0.64692	0.946428	0.10198	0.94215	0.44705	0.912801
KORKOLA_YOLK_SAC_TUMOR	0.96245	0.993414	0.98796	0.999979	0.55773	0.859278	0.6112	0.956611	0.54255	0.980471	0.87477	0.984669	0.21791	0.865579	0.65182	0.948453	0.081353	0.94215	0.42413	0.907356
GOBP_OVULATION	0.96252	0.993426	0.48129	0.987799	0.17328	0.634229	0.18628	0.83424	0.54808	0.981409	0.82501	0.981056	0.15511	0.82325	0.3703	0.889109	0.039807	0.94215	0.041518	0.741499
ALONSO_METASTASIS_NEURAL_UP	0.9643	0.993472	0.74559	0.996644	0.67925	0.895593	0.66615	0.967522	0.93797	0.99996	0.84329	0.982668	0.064712	0.738469	0.16526	0.812681	0.68163	0.97872	0.68796	0.950332
FONTAINE_PAPILLARY_THYROID_CARCINOMA_UP	0.96436	0.993472	0.18969	0.966794	0.093702	0.506169	0.43913	0.9253	0.26501	0.930052	0.35438	0.906414	0.82214	0.981098	0.64097	0.945072	0.27054	0.947904	0.7444	0.955376
GOBP_DEVELOPMENT_OF_SECONDARY_FEMALE_SEXUAL_CHARACTERISTICS	0.9646	0.993472	0.97386	0.999979	0.095089	0.508866	0.89138	0.99991	0.85993	0.99996	0.054792	0.765958	0.27131	0.87593	0.54691	0.927642	0.21719	0.942695	0.25247	0.877174
GOBP_DE_NOVO_NAD_BIOSYNTHETIC_PROCESS	0.96378	0.993472	0.90096	0.997416	0.92913	0.970347	0.31019	0.883455	0.1601	0.897644	0.78115	0.978608	0.75274	0.973649	0.78181	0.968361	0.61185	0.974406	0.65917	0.942016
GOBP_DORSAL_VENTRAL_NEURAL_TUBE_PATTERNING	0.96314	0.993472	0.86483	0.997333	0.42248	0.808397	0.018006	0.701926	0.73909	0.994052	0.48727	0.933063	0.76029	0.97486	0.59161	0.935291	0.53195	0.970634	0.80882	0.965813
GOBP_GLAND_DEVELOPMENT	0.96304	0.993472	0.94801	0.999512	0.00073075	0.0307446	0.35079	0.900085	0.5093	0.976229	0.081283	0.79251	0.82902	0.981935	0.80185	0.971736	0.45015	0.968112	0.062917	0.770496
GOBP_INSULIN_PROCESSING	0.96379	0.993472	0.60525	0.994221	0.7024	0.902587	0.1406	0.804284	0.73137	0.993755	0.67362	0.962317	0.45137	0.927233	0.45585	0.910897	0.20005	0.94215	0.67898	0.947322
GOBP_LYSOSOMAL_LUMEN_ACIDIFICATION	0.96378	0.993472	0.96229	0.999786	0.59312	0.869017	0.9237	0.99991	0.98044	0.99996	0.71078	0.96781	0.82008	0.980734	0.78543	0.968361	0.6866	0.980114	0.80197	0.963728
GOBP_NEGATIVE_REGULATION_OF_DNA_DAMAGE_RESPONSE_SIGNAL_TRANSDUCTION_BY_P53_CLASS_MEDIATOR	0.96352	0.993472	0.90126	0.997416	0.74733	0.916511	0.98858	0.99991	0.97679	0.99996	0.47761	0.931348	0.3024	0.887398	0.32027	0.870782	0.1656	0.94215	0.14625	0.833529
GOBP_ORGANIC_ACID_TRANSMEMBRANE_TRANSPORT	0.96426	0.993472	0.21584	0.968108	0.76985	0.923904	0.87801	0.99991	0.52941	0.976423	0.48588	0.932503	0.39903	0.915568	0.36167	0.885917	0.17616	0.94215	0.78537	0.959648
GOBP_OVULATION_CYCLE_PROCESS	0.96289	0.993472	0.32258	0.975841	0.14047	0.588638	0.76609	0.987445	0.92079	0.99996	0.28627	0.900232	0.092195	0.776001	0.29617	0.86745	0.16727	0.94215	0.51216	0.925655
GOBP_POSITIVE_REGULATION_OF_INTERLEUKIN_17_PRODUCTION	0.96402	0.993472	0.73995	0.996644	0.31771	0.754035	0.13558	0.801369	0.71209	0.993755	0.90611	0.99051	0.91561	0.992417	0.81875	0.974191	0.67111	0.977553	0.04802	0.741534
GOBP_POSITIVE_REGULATION_OF_LYMPHOCYTE_MEDIATED_IMMUNITY	0.96289	0.993472	0.97601	0.999979	0.0004073	0.0199027	0.50983	0.937482	0.33973	0.95379	0.26545	0.890031	0.088685	0.77026	0.64056	0.945072	0.68945	0.980547	0.44155	0.909854
GOBP_PURINE_RIBONUCLEOTIDE_SALVAGE	0.96325	0.993472	0.098052	0.946312	0.15139	0.604884	0.98002	0.99991	0.94101	0.99996	0.45391	0.924068	0.24259	0.868704	0.031486	0.671039	0.32054	0.949782	0.097541	0.798762
GOBP_QUINOLINATE_METABOLIC_PROCESS	0.9636	0.993472	0.76564	0.996644	0.80781	0.935814	0.21609	0.850482	0.11179	0.8591	0.6187	0.958109	0.22538	0.866751	0.75083	0.965175	0.31278	0.949782	0.44319	0.910695
GOBP_RESPONSE_TO_GLYCOPROTEIN	0.96388	0.993472	0.60449	0.994221	0.84227	0.944243	0.8309	0.993493	0.32295	0.947585	0.16788	0.856902	0.19477	0.845582	0.096114	0.754459	0.33961	0.949782	0.99101	0.998449
GOBP_RESPONSE_TO_HUMAN_CHORIONIC_GONADOTROPIN	0.96411	0.993472	0.40804	0.980393	0.26063	0.714841	0.10696	0.794793	0.14012	0.883151	0.90299	0.99051	0.04008	0.701203	0.0072868	0.515398	0.35967	0.955151	0.90109	0.983674
GOCC_EXCITATORY_SYNAPSE	0.96449	0.993472	0.24905	0.969081	0.44454	0.817675	0.69259	0.97142	0.66262	0.991608	0.65048	0.960969	0.91433	0.992041	0.60667	0.938034	0.79944	0.987332	0.77541	0.957661
GOCC_TRANSLATION_PREINITIATION_COMPLEX	0.96372	0.993472	0.99766	0.999979	0.52285	0.846849	0.6614	0.966652	0.75279	0.995905	0.0094939	0.646045	0.40813	0.916793	0.86361	0.981608	0.76178	0.985566	0.93736	0.990957
GOMF_CARBOXY_LYASE_ACTIVITY	0.96351	0.993472	0.81576	0.996644	0.80141	0.9339	0.83371	0.994015	0.64454	0.990911	0.87283	0.98413	0.85313	0.984568	0.64576	0.945905	0.26324	0.947904	0.93219	0.990809
GOMF_HISTONE_H3K9ME2_METHYLTRANSFERASE_ACTIVITY	0.96456	0.993472	0.18662	0.966794	0.00021551	0.0129956	0.13861	0.803889	0.078617	0.825341	0.016417	0.673931	0.85934	0.986039	0.96683	0.996187	0.97675	0.999018	0.23347	0.869349
GOMF_MODIFIED_AMINO_ACID_TRANSMEMBRANE_TRANSPORTER_ACTIVITY	0.96279	0.993472	0.058876	0.923933	0.77926	0.926845	0.73713	0.982006	0.16896	0.897644	0.83377	0.982554	0.65661	0.961259	0.64757	0.946556	0.47854	0.969027	0.92164	0.987917
GOMF_OXIDOREDUCTASE_ACTIVITY_ACTING_ON_A_HEME_GROUP_OF_DONORS	0.96461	0.993472	0.61401	0.994221	0.40063	0.801211	0.37388	0.909024	0.041652	0.773367	0.046438	0.753899	0.27629	0.878302	0.44388	0.90765	0.037004	0.94215	0.066281	0.770496
GOMF_PURINE_RIBONUCLEOTIDE_TRANSMEMBRANE_TRANSPORTER_ACTIVITY	0.96433	0.993472	0.91028	0.997416	0.81069	0.9367	0.484	0.934725	0.39115	0.964685	0.80848	0.979888	0.71608	0.968061	0.17762	0.822431	0.64035	0.974991	0.33545	0.891159
GOMF_RRNA_ADENINE_METHYLTRANSFERASE_ACTIVITY	0.9627	0.993472	0.66773	0.996644	0.80878	0.936427	0.085526	0.782194	0.088465	0.846881	0.34023	0.904566	0.28885	0.884893	0.18665	0.826725	0.52077	0.970333	0.10247	0.804432
GOMF_TRANSMEMBRANE_RECEPTOR_PROTEIN_KINASE_ACTIVITY	0.96374	0.993472	0.95214	0.999786	0.61171	0.875864	0.1057	0.794518	0.15068	0.897644	0.51097	0.936735	0.48833	0.933491	0.32336	0.873234	0.33593	0.949782	0.11845	0.811417
GOMF_UBIQUITINATION_LIKE_MODIFICATION_DEPENDENT_PROTEIN_BINDING	0.96321	0.993472	0.76676	0.996644	0.11085	0.541824	0.81737	0.992654	0.83817	0.999026	0.1862	0.865228	0.84747	0.983991	0.88251	0.986431	0.17371	0.94215	0.82003	0.970324
GOMF_URATE_TRANSMEMBRANE_TRANSPORTER_ACTIVITY	0.96364	0.993472	0.80241	0.996644	0.79989	0.933146	0.803	0.991084	0.69835	0.993755	0.69192	0.96483	0.3669	0.903916	0.75428	0.965316	0.11093	0.94215	0.96334	0.992634
REACTOME_ACTIVATION_OF_THE_MRNA_UPON_BINDING_OF_THE_CAP_BINDING_COMPLEX_AND_EIFS_AND_SUBSEQUENT_BINDING_TO_43S	0.96459	0.993472	0.71033	0.996644	0.11412	0.547209	0.49341	0.936437	0.52273	0.976229	0.0015533	0.482664	0.094084	0.776238	0.65948	0.948553	0.36433	0.955179	0.79676	0.962264
REACTOME_HEPARAN_SULFATE_HEPARIN_HS_GAG_METABOLISM	0.96417	0.993472	0.73528	0.996644	0.92337	0.968954	0.33238	0.890987	0.27781	0.935712	0.70147	0.966653	0.32476	0.8971	0.79949	0.971687	0.37795	0.95707	0.35399	0.895187
ROVERSI_GLIOMA_COPY_NUMBER_DN	0.96328	0.993472	0.085562	0.94418	0.74863	0.917114	0.93224	0.99991	0.035308	0.753142	0.9717	0.996608	0.086925	0.768095	0.39758	0.896716	0.7987	0.987332	0.5686	0.930534
SHIRAISHI_PLZF_TARGETS_DN	0.96314	0.993472	0.70454	0.996644	0.75317	0.918902	0.79759	0.989448	0.98417	0.99996	0.56704	0.94683	0.63135	0.957428	0.7841	0.968361	0.57119	0.97075	0.43057	0.907671
WP_INSULIN_SIGNALING_IN_ADIPOCYTES_DIABETIC_CONDITION	0.96409	0.993472	0.40878	0.980393	0.34765	0.771662	0.98604	0.99991	0.73541	0.993755	0.55529	0.945795	0.11608	0.794615	0.57182	0.930371	0.39672	0.963269	0.29763	0.887626
WP_INSULIN_SIGNALING_IN_ADIPOCYTES_NORMAL_CONDITION	0.96409	0.993472	0.40878	0.980393	0.34765	0.771662	0.98604	0.99991	0.73541	0.993755	0.55529	0.945795	0.11608	0.794615	0.57182	0.930371	0.39672	0.963269	0.29763	0.887626
WP_METABOLIC_REPROGRAMMING_IN_COLON_CANCER	0.96338	0.993472	0.63827	0.995533	0.82451	0.940362	0.59361	0.952983	0.2652	0.930052	0.050095	0.761501	0.9722	0.997363	0.67025	0.950239	0.96401	0.99725	0.61951	0.938575
GOBP_NEGATIVE_REGULATION_OF_DEPHOSPHORYLATION	0.96475	0.993556	0.38979	0.980393	0.48456	0.831962	0.37508	0.909024	0.029349	0.725	0.11631	0.824507	0.53781	0.940959	0.97101	0.996551	0.30735	0.949782	0.60053	0.937736
AMUNDSON_DNA_DAMAGE_RESPONSE_TP53	0.96532	0.993627	0.71532	0.996644	0.42948	0.810046	0.66924	0.968768	0.29777	0.94329	0.61182	0.956607	0.72481	0.969508	0.97128	0.996551	0.12478	0.94215	0.85349	0.977269
GOBP_CELL_MIGRATION_IN_HINDBRAIN	0.96526	0.993627	0.78469	0.996644	0.10638	0.534572	0.99835	0.99991	0.51229	0.976229	0.013446	0.64619	0.46833	0.93041	0.5792	0.932057	0.64316	0.974991	0.34666	0.894289
GOBP_DISTAL_TUBULE_DEVELOPMENT	0.9651	0.993627	0.33946	0.979404	0.24517	0.701646	0.94351	0.99991	0.10658	0.857329	0.88788	0.987957	0.96849	0.996464	0.99415	0.9996	0.99361	0.999599	0.59469	0.937736
GOBP_NEGATIVE_REGULATION_OF_PROTEIN_POLYMERIZATION	0.9654	0.993627	0.60281	0.994221	0.46456	0.824558	0.056694	0.754454	0.42997	0.967934	0.87479	0.984669	0.012365	0.580673	0.81728	0.974191	0.9587	0.99725	0.23941	0.873163
GOBP_POSITIVE_REGULATION_OF_SYNAPTIC_TRANSMISSION_GLUTAMATERGIC	0.96497	0.993627	0.2033	0.966794	0.13928	0.586429	0.74401	0.982366	0.60844	0.988556	0.33572	0.904566	0.0068558	0.550193	0.39203	0.895582	0.89003	0.993519	0.19975	0.862813
GOBP_REGULATION_OF_HISTONE_H3_K9_METHYLATION	0.96552	0.993627	0.87986	0.997333	0.36765	0.784051	0.73143	0.981668	0.23301	0.922382	0.15901	0.852713	0.33337	0.8971	0.34132	0.880765	0.68778	0.980292	0.15137	0.837283
GOBP_REGULATION_OF_PHOSPHOLIPID_CATABOLIC_PROCESS	0.96506	0.993627	0.94004	0.999087	0.18083	0.641233	0.73952	0.982006	0.1381	0.879089	0.60633	0.955883	0.053655	0.717751	0.050731	0.702156	0.69784	0.980566	0.6388	0.940537
GOCC_CELL_CORTEX_REGION	0.96502	0.993627	0.41368	0.980393	0.77481	0.925263	0.3509	0.900085	0.83951	0.999026	0.52638	0.940273	0.054506	0.718625	0.27838	0.861179	0.40532	0.964341	0.94155	0.991778
GOMF_DYNEIN_COMPLEX_BINDING	0.96543	0.993627	0.39786	0.980393	0.55394	0.858009	0.89858	0.99991	0.060273	0.817338	0.20393	0.87141	0.23717	0.868704	0.36337	0.88723	0.089906	0.94215	0.31816	0.889935
REACTOME_ACTIVATION_OF_RAC1_DOWNSTREAM_OF_NMDARS	0.96516	0.993627	0.394	0.980393	0.063566	0.430911	0.09658	0.786467	0.8856	0.99996	0.6318	0.9607	0.53266	0.939435	0.90884	0.991124	0.92677	0.995074	0.51195	0.925655
REACTOME_DERMATAN_SULFATE_BIOSYNTHESIS	0.9655	0.993627	0.86065	0.996767	0.71185	0.905818	0.14221	0.804284	0.78616	0.996385	0.46873	0.929609	0.0012778	0.505414	0.010511	0.563062	0.20867	0.942695	0.33889	0.891159
WANG_BARRETTS_ESOPHAGUS_UP	0.96526	0.993627	0.60672	0.994221	0.10827	0.538342	0.58581	0.951719	0.046639	0.793317	0.17612	0.860966	0.15158	0.81768	0.081352	0.741073	0.46859	0.969027	0.15924	0.840437
GOBP_GASTRIC_MOTILITY	0.96578	0.993835	0.4293	0.982274	0.47704	0.829455	0.85744	0.995484	0.62872	0.99086	0.69955	0.966043	0.41633	0.916793	0.55222	0.928621	0.3012	0.949782	0.80542	0.964598
GOMF_PHOSPHOTRANSFERASE_ACTIVITY_FOR_OTHER_SUBSTITUTED_PHOSPHATE_GROUPS	0.96596	0.993851	0.20601	0.966794	0.79443	0.931296	0.47867	0.934104	0.69701	0.993755	0.02283	0.69525	0.41345	0.916793	0.44226	0.907379	0.16584	0.94215	0.84951	0.976678
HAEGERSTRAND_RESPONSE_TO_IMATINIB	0.96594	0.993851	0.7535	0.996644	0.32898	0.761326	0.61875	0.957182	0.37361	0.962668	0.44837	0.922359	0.50341	0.93612	0.95478	0.994951	0.81044	0.98894	0.47882	0.920286
REACTOME_IRON_UPTAKE_AND_TRANSPORT	0.96603	0.993851	0.83171	0.996644	0.65299	0.888098	0.02715	0.722766	0.61387	0.988556	0.48026	0.931768	0.12767	0.801662	0.033419	0.672736	0.44065	0.967209	0.58135	0.93343
URS_ADIPOCYTE_DIFFERENTIATION_UP	0.96599	0.993851	0.8087	0.996644	0.86474	0.950833	0.67193	0.969233	0.094071	0.847364	0.87644	0.985206	0.18477	0.841408	0.28946	0.863156	0.27257	0.947904	0.15135	0.837283
GOCC_PROTON_TRANSPORTING_V_TYPE_ATPASE_V1_DOMAIN	0.96618	0.993906	0.2326	0.969081	0.81613	0.938154	0.56569	0.948238	0.53641	0.978088	0.74616	0.972434	0.74508	0.972824	0.3231	0.873032	0.8252	0.989671	0.89455	0.982689
GOMF_UNIPORTER_ACTIVITY	0.9662	0.993906	0.22136	0.969081	0.5923	0.86874	0.99979	0.99991	0.78981	0.996501	0.92064	0.992152	0.21211	0.861203	0.56904	0.929844	0.85246	0.990585	0.41139	0.906602
GRAHAM_CML_QUIESCENT_VS_NORMAL_DIVIDING_DN	0.96636	0.99395	0.77262	0.996644	0.25072	0.705445	0.1428	0.804284	0.66122	0.991608	0.47836	0.931395	0.31353	0.89286	0.47512	0.913184	0.87268	0.992485	0.65262	0.941084
NOUSHMEHR_GBM_SOMATIC_MUTATED	0.96631	0.99395	0.7515	0.996644	0.20045	0.662293	0.45134	0.927385	0.40642	0.966327	0.17053	0.857923	0.62526	0.956589	0.98781	0.999478	0.57204	0.97075	0.72787	0.953823
WONG_PROTEASOME_GENE_MODULE	0.96647	0.994003	0.72383	0.996644	0.65194	0.888098	0.5492	0.945114	0.5691	0.98566	0.96885	0.996553	0.24521	0.868704	0.44167	0.907338	0.28419	0.947904	0.55454	0.92806
GOBP_AMINO_ACID_TRANSMEMBRANE_TRANSPORT	0.96685	0.994157	0.28731	0.975841	0.73458	0.912488	0.84379	0.994083	0.58656	0.986149	0.65376	0.960969	0.52104	0.938984	0.32873	0.875856	0.70237	0.980566	0.78524	0.959648
GOBP_HISTONE_H3_K9_METHYLATION	0.96688	0.994157	0.91348	0.997416	0.41164	0.803759	0.36132	0.904237	0.17076	0.897644	0.23722	0.878911	0.63111	0.957417	0.87125	0.982931	0.65431	0.976436	0.15142	0.837283
GOBP_LEUKOTRIENE_CATABOLIC_PROCESS	0.96684	0.994157	0.25695	0.969081	0.75665	0.919395	0.093555	0.786467	0.23423	0.922382	0.86208	0.983405	0.82691	0.981288	0.90916	0.991197	0.61662	0.974406	0.92748	0.989573
GOBP_NEGATIVE_REGULATION_OF_CELL_ADHESION_MOLECULE_PRODUCTION	0.96695	0.994157	0.15407	0.964845	0.85155	0.947429	0.60522	0.954684	0.54919	0.981698	0.72452	0.969733	0.89867	0.989003	0.97915	0.997811	0.25842	0.947904	0.72526	0.953823
GOBP_NEGATIVE_REGULATION_OF_HYDROLASE_ACTIVITY	0.96676	0.994157	0.67684	0.996644	0.77532	0.925336	0.96012	0.99991	0.76323	0.99611	0.87223	0.984074	0.22191	0.866452	0.62007	0.940392	0.41363	0.964906	0.82714	0.972087
REACTOME_GLUTATHIONE_SYNTHESIS_AND_RECYCLING	0.96697	0.994157	0.11208	0.946312	0.5817	0.865556	0.89062	0.99991	0.25868	0.926498	0.52893	0.940959	0.13375	0.805405	0.22103	0.840006	0.36341	0.955179	0.60531	0.937994
WP_BIOGENIC_AMINE_SYNTHESIS	0.96714	0.994271	0.745	0.996644	0.78772	0.929511	0.91524	0.99991	0.57248	0.986149	0.023409	0.69525	0.87181	0.98687	0.32428	0.874137	0.5108	0.969983	0.8439	0.975317
REACTOME_THYROXINE_BIOSYNTHESIS	0.96721	0.994283	0.64306	0.996532	0.70883	0.904589	0.22442	0.852566	0.77075	0.996271	0.41907	0.91747	0.43982	0.923494	0.87676	0.98456	0.73014	0.984146	0.66637	0.944226
GOBP_PHOSPHOLIPID_TRANSLOCATION	0.96736	0.994377	0.47949	0.987799	0.37707	0.787014	0.059637	0.754454	0.35087	0.958657	0.50432	0.936735	0.0072073	0.550193	0.11395	0.7748	0.8991	0.993519	0.71794	0.953467
GOBP_PHENOTYPIC_SWITCHING	0.96775	0.994658	0.4551	0.983706	0.55247	0.857577	0.81394	0.992038	0.2467	0.923602	0.69224	0.964843	0.47848	0.93041	0.75272	0.965316	0.6744	0.977553	0.89048	0.981837
WP_GLYCOLYSIS_IN_SENESCENCE	0.96772	0.994658	0.6031	0.994221	0.76926	0.923904	0.4248	0.921133	0.21604	0.915101	0.66316	0.961073	0.64487	0.959479	0.46028	0.911153	0.74355	0.985112	0.71382	0.952582
GOCC_ACROSOMAL_MEMBRANE	0.96795	0.994774	0.45967	0.985338	0.3689	0.784705	0.7885	0.988453	0.96218	0.99996	0.91417	0.991832	0.93742	0.993294	0.91528	0.991895	0.60059	0.974406	0.9457	0.991778
REACTOME_PKA_ACTIVATION_IN_GLUCAGON_SIGNALLING	0.96798	0.994774	0.69822	0.996644	0.36548	0.782645	0.69286	0.971638	0.96785	0.99996	0.17616	0.860966	0.23734	0.868704	0.63229	0.942119	0.64041	0.974991	0.7944	0.962264
GOCC_NUCLEAR_PORE_NUCLEAR_BASKET	0.96806	0.994796	0.33862	0.979404	0.33588	0.765818	0.65131	0.965257	0.063417	0.822927	0.83327	0.982554	0.52153	0.938984	0.93051	0.994057	0.046842	0.94215	0.97983	0.996175
GOMF_CARBONYL_REDUCTASE_NADPH_ACTIVITY	0.96826	0.994942	0.48555	0.987933	0.98894	0.993438	0.33528	0.891674	0.97347	0.99996	0.93059	0.993527	0.8078	0.979883	0.66661	0.94942	0.66511	0.977553	0.5927	0.936081
GOBP_NEGATIVE_REGULATION_OF_ACTIN_FILAMENT_POLYMERIZATION	0.96844	0.995066	0.6075	0.994221	0.67521	0.895557	0.051565	0.747858	0.2149	0.914375	0.78953	0.978944	0.034709	0.691489	0.7702	0.967731	0.94566	0.995788	0.32736	0.891159
BORCZUK_MALIGNANT_MESOTHELIOMA_DN	0.96947	0.995101	0.94736	0.999512	0.0093155	0.164496	0.52988	0.942165	0.98821	0.99996	0.032549	0.730341	0.2253	0.866751	0.71751	0.955956	0.084187	0.94215	0.015624	0.692387
CAIRO_PML_TARGETS_BOUND_BY_MYC_UP	0.97004	0.995101	0.48999	0.989274	0.056443	0.411177	0.38129	0.910101	0.25541	0.924489	0.042423	0.744572	0.96311	0.99632	0.87504	0.984391	0.62473	0.974572	0.31444	0.887946
CASTELLANO_HRAS_AND_NRAS_TARGETS_UP	0.97006	0.995101	0.69344	0.996644	0.18925	0.651721	0.8469	0.994083	0.93097	0.99996	0.55878	0.945795	0.7354	0.971393	0.9816	0.99869	0.053499	0.94215	0.33289	0.891159
CHEN_ETV5_TARGETS_SERTOLI	0.96909	0.995101	0.97971	0.999979	0.12593	0.566069	0.26722	0.871229	0.55745	0.983128	0.88708	0.987807	0.53327	0.939443	0.13173	0.792259	0.7239	0.983037	0.51954	0.926273
CLAUS_PGR_POSITIVE_MENINGIOMA_UP	0.96975	0.995101	0.74496	0.996644	0.36223	0.780584	0.84218	0.994083	0.71878	0.993755	0.099399	0.805865	0.88527	0.988022	0.99663	0.99999	0.97017	0.998012	0.57189	0.930553
DUTERTRE_ESTRADIOL_RESPONSE_6HR_DN	0.9686	0.995101	0.98803	0.999979	0.60849	0.874815	0.50643	0.937482	0.11444	0.859714	0.48415	0.932442	0.80014	0.979663	0.72527	0.958363	0.39544	0.963269	0.22809	0.86684
ENGELMANN_CANCER_PROGENITORS_UP	0.97112	0.995101	0.32304	0.975841	0.78849	0.929692	0.33085	0.889792	0.33932	0.95379	0.14708	0.84127	0.68694	0.964002	0.84172	0.977437	0.16125	0.94215	0.12782	0.819584
FLECHNER_PBL_KIDNEY_TRANSPLANT_OK_VS_DONOR_UP	0.97021	0.995101	0.98181	0.999979	0.054695	0.404914	0.86504	0.996333	0.96262	0.99996	0.74401	0.972434	0.023419	0.651801	0.93779	0.994268	0.56693	0.97075	0.24127	0.873948
GOBP_CELLULAR_RESPONSE_TO_HYDROPEROXIDE	0.97072	0.995101	0.74023	0.996644	0.55189	0.857426	0.47646	0.934104	0.20258	0.908499	0.49021	0.933229	0.47077	0.93041	0.80959	0.972369	0.59266	0.972489	0.32996	0.891159
GOBP_GANGLION_DEVELOPMENT	0.96987	0.995101	0.69374	0.996644	0.033562	0.325569	0.0010974	0.567967	0.0040725	0.548145	0.0037242	0.544812	0.47641	0.93041	0.79697	0.971059	0.40401	0.964341	0.10156	0.802731
GOBP_GLUTAMATE_SECRETION_NEUROTRANSMISSION	0.97036	0.995101	0.786	0.996644	0.41294	0.803967	0.054555	0.754454	0.15894	0.897644	0.27691	0.895219	0.59195	0.950923	0.91315	0.991703	0.50445	0.969027	0.88448	0.980275
GOBP_GMP_SALVAGE	0.97126	0.995101	0.42051	0.980393	0.0091971	0.163142	0.97219	0.99991	0.86298	0.99996	0.40439	0.915456	0.17908	0.839544	0.12468	0.783423	0.3414	0.949782	0.3255	0.891159
GOBP_GUANINE_NUCLEOTIDE_TRANSMEMBRANE_TRANSPORT	0.97097	0.995101	0.83078	0.996644	0.77151	0.924069	0.24346	0.860355	0.26965	0.930253	0.86002	0.983405	0.55076	0.943433	0.84364	0.977475	0.52878	0.970634	0.94278	0.991778
GOBP_L_SERINE_TRANSPORT	0.97131	0.995101	0.99587	0.999979	0.45491	0.821069	0.46705	0.931464	0.63126	0.990911	0.46099	0.925464	0.53734	0.940884	0.39577	0.896716	0.39535	0.963269	0.33946	0.891507
GOBP_MONOSACCHARIDE_BIOSYNTHETIC_PROCESS	0.97089	0.995101	0.31834	0.975841	0.28393	0.73483	0.55666	0.945342	0.73505	0.993755	0.4028	0.915248	0.49888	0.935435	0.1964	0.830626	0.39511	0.963269	0.09919	0.799934
GOBP_NEGATIVE_REGULATION_OF_ENDOTHELIAL_CELL_CHEMOTAXIS	0.97035	0.995101	0.71509	0.996644	0.54732	0.855609	0.22171	0.851474	0.24969	0.923602	0.91573	0.991985	0.85136	0.984207	0.30486	0.870442	0.62221	0.974572	0.81133	0.966654
GOBP_NEGATIVE_REGULATION_OF_NUCLEAR_TRANSCRIBED_MRNA_CATABOLIC_PROCESS_DEADENYLATION_DEPENDENT_DECAY	0.97086	0.995101	0.25643	0.969081	0.07193	0.455048	0.57826	0.950273	0.69707	0.993755	0.21641	0.871619	0.38562	0.909789	0.93703	0.994268	0.96016	0.99725	0.040507	0.741499
GOBP_NEGATIVE_REGULATION_OF_SYNAPTIC_TRANSMISSION	0.97108	0.995101	0.21093	0.966794	0.45975	0.82252	0.20779	0.84851	0.39239	0.964917	0.029917	0.714092	0.17252	0.832002	0.45652	0.910897	0.21276	0.942695	0.61301	0.937994
GOBP_NEGATIVE_REGULATION_OF_TRANSCRIPTION_BY_RNA_POLYMERASE_I	0.97091	0.995101	0.44413	0.983411	0.5339	0.850346	0.56253	0.947862	0.92275	0.99996	0.6665	0.961601	0.99175	0.999766	0.85148	0.978943	0.29539	0.947992	0.45229	0.913068
GOBP_NEUTRAL_AMINO_ACID_TRANSPORT	0.96967	0.995101	0.090822	0.946312	0.66126	0.890074	0.3807	0.910101	0.19291	0.901756	0.90049	0.99051	0.98193	0.998732	0.75897	0.965855	0.13576	0.94215	0.44666	0.912752
GOBP_POSITIVE_REGULATION_OF_CELL_PROLIFERATION_IN_BONE_MARROW	0.97061	0.995101	0.095986	0.946312	0.43174	0.810883	0.44981	0.927308	0.31506	0.947202	0.84343	0.982668	0.78969	0.978994	0.94247	0.994406	0.75378	0.985566	0.60769	0.937994
GOBP_POSITIVE_REGULATION_OF_LIPID_KINASE_ACTIVITY	0.97092	0.995101	0.94001	0.999087	0.39718	0.799261	0.36569	0.905431	0.75003	0.995717	0.48432	0.932442	0.13599	0.807675	0.57236	0.930371	0.35805	0.954361	0.69063	0.950748
GOBP_PROSTATE_GLAND_MORPHOGENESIS	0.96976	0.995101	0.1536	0.964845	0.083884	0.487341	0.99799	0.99991	0.82318	0.998984	0.10909	0.814318	0.61832	0.953918	0.92778	0.993898	0.44677	0.967983	0.83346	0.97275
GOBP_REGULATION_OF_CARDIAC_EPITHELIAL_TO_MESENCHYMAL_TRANSITION	0.97021	0.995101	0.41057	0.980393	0.72905	0.911495	0.57687	0.95008	0.56257	0.983966	0.20572	0.871619	0.7571	0.974795	0.92648	0.993816	0.94443	0.995769	0.19584	0.862437
GOBP_REGULATION_OF_THE_FORCE_OF_HEART_CONTRACTION_BY_CHEMICAL_SIGNAL	0.9698	0.995101	0.66892	0.996644	0.43273	0.811955	0.40843	0.917991	0.65111	0.991608	0.44394	0.920686	0.32498	0.8971	0.61325	0.938841	0.47225	0.969027	0.61693	0.938039
GOBP_REVERSIBLE_DIFFERENTIATION	0.97091	0.995101	0.45399	0.983706	0.4038	0.80228	0.88622	0.99991	0.33918	0.95379	0.50836	0.936735	0.53074	0.939435	0.78248	0.968361	0.80554	0.988197	0.93165	0.990606
GOBP_SMOOTH_MUSCLE_CELL_PROLIFERATION	0.9714	0.995101	0.50831	0.99061	0.064181	0.432237	0.0051897	0.629499	0.73426	0.993755	0.69169	0.964783	0.32757	0.8971	0.17373	0.821241	0.35876	0.954361	0.85376	0.977269
GOCC_GBAF_COMPLEX	0.97034	0.995101	0.36928	0.980393	0.50158	0.838598	0.46396	0.931041	0.7851	0.996385	0.31678	0.904566	0.89595	0.988577	0.91002	0.991226	0.69641	0.980566	0.54325	0.927952
GOCC_MCRD_MEDIATED_MRNA_STABILITY_COMPLEX	0.96944	0.995101	0.65398	0.996644	0.31385	0.754035	0.76488	0.987355	0.81363	0.997401	0.23022	0.876403	0.21309	0.862265	0.36476	0.888195	0.8408	0.989982	0.29006	0.886935
GOMF_DNA_METHYLTRANSFERASE_ACTIVITY	0.96934	0.995101	0.84539	0.996644	0.41384	0.804636	0.21337	0.850449	0.77619	0.996374	0.71129	0.96781	0.80079	0.979663	0.56395	0.928909	0.67591	0.977553	0.58975	0.935283
GOMF_DOPAMINE_NEUROTRANSMITTER_RECEPTOR_ACTIVITY	0.97128	0.995101	0.41617	0.980393	0.16163	0.619265	0.44387	0.926681	0.38641	0.964255	0.17732	0.860966	0.3748	0.907098	0.37632	0.890722	0.39499	0.963269	0.66662	0.944226
GOMF_EXORIBONUCLEASE_ACTIVITY	0.96982	0.995101	0.28542	0.975841	0.065666	0.436612	0.53836	0.942984	0.25729	0.925804	0.16561	0.856403	0.55976	0.945121	0.60984	0.938512	0.37129	0.956148	0.44915	0.913068
GOMF_L_SERINE_TRANSMEMBRANE_TRANSPORTER_ACTIVITY	0.97131	0.995101	0.99587	0.999979	0.45491	0.821069	0.46705	0.931464	0.63126	0.990911	0.46099	0.925464	0.53734	0.940884	0.39577	0.896716	0.39535	0.963269	0.33946	0.891507
GOMF_METALLODIPEPTIDASE_ACTIVITY	0.96924	0.995101	0.46902	0.986698	0.6827	0.895594	0.75824	0.98577	0.85037	0.999612	0.58636	0.951762	0.54983	0.942896	0.36848	0.888836	0.77056	0.985787	0.83894	0.974162
GOMF_PHOSPHATIDYLINOSITOL_MONOPHOSPHATE_PHOSPHATASE_ACTIVITY	0.9705	0.995101	0.8446	0.996644	0.6392	0.884617	0.45517	0.927695	0.17556	0.897644	0.078723	0.788188	0.47734	0.93041	0.09609	0.754459	0.036534	0.94215	0.8053	0.964598
KEGG_GLUTATHIONE_METABOLISM	0.96877	0.995101	0.87264	0.997333	0.57184	0.862305	0.4141	0.919371	0.1237	0.867715	0.48061	0.931768	0.37763	0.907593	0.62001	0.940392	0.090275	0.94215	0.87038	0.978689
KEGG_GLYCOLYSIS_GLUCONEOGENESIS	0.96967	0.995101	0.7346	0.996644	0.59831	0.870899	0.72672	0.979351	0.41819	0.967117	0.2234	0.872312	0.46972	0.93041	0.26607	0.860538	0.32651	0.949782	0.96539	0.99264
KEGG_PYRUVATE_METABOLISM	0.96998	0.995101	0.95276	0.999786	0.66927	0.893103	0.93252	0.99991	0.43274	0.967989	0.73352	0.972292	0.91537	0.992316	0.54691	0.927642	0.67537	0.977553	0.5403	0.927488
REACTOME_ADENYLATE_CYCLASE_ACTIVATING_PATHWAY	0.96967	0.995101	0.13239	0.949842	0.38381	0.789637	0.080895	0.777625	0.69604	0.993755	0.26207	0.889015	0.62549	0.956589	0.87001	0.982931	0.40088	0.964341	0.82932	0.972658
REACTOME_CASPASE_MEDIATED_CLEAVAGE_OF_CYTOSKELETAL_PROTEINS	0.97137	0.995101	0.59867	0.994221	0.88777	0.958253	0.11393	0.795489	0.96634	0.99996	0.8361	0.982617	0.3782	0.90783	0.88123	0.985818	0.98108	0.999248	0.46988	0.917818
REACTOME_DEFECTIVE_B4GALT7_CAUSES_EDS_PROGEROID_TYPE	0.97099	0.995101	0.8315	0.996644	0.90521	0.96273	0.051134	0.747858	0.64803	0.991222	0.56278	0.946519	0.0066545	0.550193	0.028441	0.650889	0.045879	0.94215	0.48069	0.920394
REACTOME_DOPAMINE_RECEPTORS	0.97128	0.995101	0.41617	0.980393	0.16163	0.619265	0.44387	0.926681	0.38641	0.964255	0.17732	0.860966	0.3748	0.907098	0.37632	0.890722	0.39499	0.963269	0.66662	0.944226
REACTOME_NEGATIVE_REGULATION_OF_FGFR3_SIGNALING	0.96974	0.995101	0.58824	0.994221	0.0048381	0.109566	0.009886	0.66241	0.03554	0.753142	0.32688	0.904566	0.023275	0.651801	0.088292	0.746319	0.87896	0.99289	0.91051	0.986542
REACTOME_PHASE_II_CONJUGATION_OF_COMPOUNDS	0.96871	0.995101	0.89945	0.997416	0.89337	0.959184	0.94268	0.99991	0.74669	0.995408	0.72219	0.969371	0.30824	0.889515	0.42817	0.905094	0.52727	0.970634	0.80081	0.9635
REACTOME_PROSTACYCLIN_SIGNALLING_THROUGH_PROSTACYCLIN_RECEPTOR	0.96972	0.995101	0.018239	0.876285	0.62632	0.88046	0.89759	0.99991	0.25324	0.923602	0.51688	0.937968	0.98363	0.998811	0.99954	0.99999	0.87822	0.99289	0.33154	0.891159
REACTOME_TP53_REGULATES_TRANSCRIPTION_OF_GENES_INVOLVED_IN_CYTOCHROME_C_RELEASE	0.97093	0.995101	0.85185	0.996644	0.72082	0.909448	0.67012	0.969002	0.086343	0.846881	0.16747	0.856902	0.60874	0.952255	0.97592	0.997328	0.34713	0.949782	0.48462	0.920708
ROETH_TERT_TARGETS_DN	0.96927	0.995101	0.6993	0.996644	0.60578	0.873731	0.92848	0.99991	0.74765	0.995408	0.15601	0.84754	0.3525	0.90173	0.5575	0.928909	0.88169	0.993519	0.4155	0.906823
WP_COHESIN_COMPLEX_CORNELIA_DE_LANGE_SYNDROME	0.97134	0.995101	0.88484	0.997416	0.80329	0.93424	0.89259	0.99991	0.3248	0.949987	0.26672	0.890141	0.8407	0.983719	0.93972	0.994406	0.48633	0.969027	0.055692	0.765166
WP_GLUCOCORTICOID_RECEPTOR_PATHWAY	0.9695	0.995101	0.8474	0.996644	0.2043	0.666668	0.07261	0.768462	0.22281	0.919019	0.42611	0.919162	0.034541	0.691143	0.18307	0.824192	0.58567	0.971321	0.06439	0.770496
WP_GLYCEROLIPIDS_AND_GLYCEROPHOSPHOLIPIDS	0.96955	0.995101	0.49046	0.989497	0.70343	0.903159	0.017666	0.701926	0.63779	0.990911	0.33169	0.904566	0.22643	0.867556	0.14907	0.803185	0.6378	0.974991	0.95798	0.992634
GOBP_ORGANISM_EMERGENCE_FROM_PROTECTIVE_STRUCTURE	0.97151	0.995118	0.97994	0.999979	0.077889	0.471893	0.40655	0.917494	0.98747	0.99996	0.26226	0.88904	0.016113	0.608894	0.58	0.932057	0.26452	0.947904	0.023754	0.721157
GOBP_POSITIVE_REGULATION_OF_GLIAL_CELL_PROLIFERATION	0.97156	0.995118	0.67059	0.996644	0.20872	0.669803	0.032862	0.735282	0.065843	0.822927	0.98065	0.996841	0.041267	0.701203	0.022682	0.629176	0.093188	0.94215	0.73774	0.954361
KEGG_N_GLYCAN_BIOSYNTHESIS	0.97165	0.995118	0.985	0.999979	0.79598	0.931822	0.57174	0.948822	0.070814	0.825258	0.73308	0.972235	0.66313	0.96149	0.96579	0.995975	0.61013	0.974406	0.59985	0.937736
REACTOME_ONCOGENE_INDUCED_SENESCENCE	0.97161	0.995118	0.54415	0.99088	0.10297	0.527411	0.25539	0.866736	0.86342	0.99996	0.12253	0.824507	0.047246	0.710419	0.0048247	0.466203	0.40363	0.964341	0.75156	0.955376
GOBP_NEURAL_NUCLEUS_DEVELOPMENT	0.97179	0.995132	0.85572	0.996644	0.5384	0.851531	0.51899	0.939137	0.43158	0.967951	0.037301	0.734456	0.38814	0.910182	0.68319	0.952048	0.77511	0.985787	0.94508	0.991778
GOBP_PYRIDINE_CONTAINING_COMPOUND_CATABOLIC_PROCESS	0.97183	0.995132	0.88009	0.997333	0.67847	0.895557	0.19665	0.846514	0.067492	0.823633	0.93068	0.993527	0.27216	0.876882	0.6894	0.952048	0.27964	0.947904	0.38847	0.901569
GOMF_TRANSLATION_ELONGATION_FACTOR_ACTIVITY	0.97184	0.995132	0.40033	0.980393	0.12009	0.555682	0.55674	0.945342	0.55888	0.98352	0.76186	0.973547	0.97446	0.997681	0.45209	0.91026	0.38627	0.963269	0.02053	0.71848
GOBP_REGULATION_OF_GLUTAMATE_SECRETION_NEUROTRANSMISSION	0.97209	0.995249	0.85819	0.996727	0.46659	0.824902	0.10747	0.794793	0.22308	0.919019	0.24626	0.880187	0.32305	0.8971	0.88685	0.987463	0.70425	0.980566	0.86448	0.978094
GOMF_VASCULAR_ENDOTHELIAL_GROWTH_FACTOR_RECEPTOR_BINDING	0.97213	0.995249	0.74725	0.996644	0.63067	0.88188	0.091543	0.786467	0.91656	0.99996	0.86944	0.983897	0.97111	0.997228	0.87851	0.984741	0.78575	0.986932	0.53453	0.927488
KORKOLA_SEMINOMA_DN	0.97206	0.995249	0.49806	0.989624	0.068803	0.446823	0.18012	0.829172	0.44762	0.96959	0.2298	0.876224	0.75287	0.973715	0.68454	0.952048	0.65438	0.976436	0.60174	0.937736
GOBP_AMP_SALVAGE	0.97228	0.995343	0.41636	0.980393	0.09318	0.505754	0.94074	0.99991	0.8083	0.997178	0.28741	0.900232	0.21441	0.862955	0.20038	0.833637	0.2575	0.947904	0.47355	0.918243
GOBP_NECROTIC_CELL_DEATH	0.97237	0.995375	0.59666	0.994221	0.93841	0.9738	0.57922	0.950384	0.30276	0.943308	0.99779	0.99883	0.19585	0.845582	0.10293	0.760161	0.37894	0.957998	0.8683	0.978601
GOBP_MORPHOGENESIS_OF_AN_EPITHELIAL_BUD	0.9725	0.995448	0.51273	0.99061	0.44167	0.816336	0.97497	0.99991	0.90148	0.99996	0.40286	0.915248	0.18798	0.842865	0.25267	0.858186	0.51153	0.969983	0.68611	0.950042
HONRADO_BREAST_CANCER_BRCA1_VS_BRCA2	0.97271	0.995544	0.36063	0.980393	0.11726	0.552674	0.39638	0.915654	0.76585	0.996209	0.42824	0.919167	0.19841	0.84785	0.55848	0.928909	0.16453	0.94215	0.979	0.995892
REACTOME_INTERLEUKIN_36_PATHWAY	0.97271	0.995544	0.51261	0.99061	0.014431	0.208239	0.25756	0.868493	0.49022	0.975484	0.24378	0.880187	0.58149	0.948002	0.14041	0.799308	0.72781	0.983563	0.14381	0.833529
BIOCARTA_MRP_PATHWAY	0.97301	0.995681	0.81557	0.996644	0.53786	0.851453	0.10347	0.792093	0.30732	0.943308	0.46585	0.92756	0.22791	0.867682	0.82811	0.975201	0.0059382	0.94215	0.26707	0.882095
GOBP_IMP_SALVAGE	0.97296	0.995681	0.076755	0.94418	0.45992	0.822737	0.96675	0.99991	0.93961	0.99996	0.64442	0.960969	0.57878	0.946941	0.082845	0.741073	0.50638	0.969197	0.029635	0.736539
GOBP_REGULATION_OF_PHOSPHOLIPID_TRANSPORT	0.97302	0.995681	0.27463	0.975365	0.64497	0.885759	0.3349	0.891674	0.87169	0.99996	0.33794	0.904566	0.48565	0.932562	0.50294	0.91868	0.91604	0.994571	0.21455	0.86548
GOBP_RNA_PHOSPHODIESTER_BOND_HYDROLYSIS_EXONUCLEOLYTIC	0.97309	0.995693	0.31421	0.975841	0.074652	0.463813	0.5926	0.952983	0.27809	0.935712	0.11192	0.816997	0.64526	0.959479	0.67656	0.952022	0.50826	0.969543	0.53272	0.927488
GOBP_SERTOLI_CELL_PROLIFERATION	0.97338	0.99593	0.99345	0.999979	0.65865	0.888934	0.61847	0.957182	0.20829	0.912427	0.053749	0.765211	0.80237	0.979875	0.86029	0.981608	0.1824	0.94215	0.77534	0.957644
GOBP_HINDBRAIN_MATURATION	0.97356	0.996054	0.50359	0.990206	0.45105	0.81997	0.85334	0.995273	0.88477	0.99996	0.52805	0.940528	0.10622	0.79042	0.41934	0.903312	0.45384	0.968676	0.90456	0.984552
ZHANG_PROLIFERATING_VS_QUIESCENT	0.97364	0.996076	0.86001	0.996727	0.37554	0.786073	0.54676	0.944141	0.82761	0.998984	0.23288	0.878485	0.97475	0.997681	0.91517	0.991895	0.19855	0.94215	0.41159	0.906602
GOBP_MAMMARY_GLAND_MORPHOGENESIS	0.97383	0.99616	0.91038	0.997416	0.17357	0.63469	0.91991	0.99991	0.94734	0.99996	0.73075	0.970991	0.45136	0.927233	0.20318	0.834309	0.31717	0.949782	0.11077	0.80887
REACTOME_DOWNREGULATION_OF_ERBB4_SIGNALING	0.97384	0.99616	0.51847	0.99061	0.57283	0.862305	0.18253	0.831037	0.33678	0.95379	0.82065	0.98103	0.12948	0.80243	0.28324	0.861179	0.013904	0.94215	0.84835	0.976434
GOBP_ACTIN_CROSSLINK_FORMATION	0.97404	0.996185	0.3677	0.980393	0.42641	0.809351	0.1132	0.795489	0.83949	0.999026	0.19444	0.865971	0.54173	0.941171	0.82663	0.975135	0.68392	0.979168	0.85896	0.978094
GOBP_PURINE_NUCLEOTIDE_TRANSPORT	0.97404	0.996185	0.79265	0.996644	0.95502	0.980073	0.70456	0.975465	0.71273	0.993755	0.68376	0.963499	0.57145	0.946317	0.53949	0.925939	0.42325	0.965855	0.77337	0.957155
GOBP_THYROID_HORMONE_GENERATION	0.97393	0.996185	0.94987	0.999786	0.29672	0.74406	0.90308	0.99991	0.96808	0.99996	0.39711	0.914848	0.29947	0.887295	0.54017	0.925939	0.57422	0.97075	0.48153	0.920406
GOBP_NEGATIVE_REGULATION_OF_PROTEIN_AUTOPHOSPHORYLATION	0.97418	0.996231	0.53425	0.99061	0.11247	0.54331	0.39449	0.915654	0.6073	0.988556	0.53424	0.94262	0.49619	0.934664	0.6129	0.938789	0.7951	0.987332	0.21137	0.86548
GOMF_MECHANOSENSITIVE_MONOATOMIC_ION_CHANNEL_ACTIVITY	0.97425	0.996231	0.58227	0.994069	0.8338	0.942699	0.84114	0.994083	0.04401	0.784476	0.59288	0.954005	0.72459	0.969508	0.28502	0.861685	0.16946	0.94215	0.015799	0.692387
WP_ESTRADIOL_REGULATION_IN_PORTOSINUSOIDAL_VASCULAR_DISEASE	0.97426	0.996231	0.20179	0.966794	0.44185	0.816436	0.65376	0.965257	0.67778	0.993566	0.2682	0.890141	0.40421	0.916793	0.31324	0.870442	0.87501	0.992497	0.39408	0.902994
GOMF_BASIC_AMINO_ACID_TRANSMEMBRANE_TRANSPORTER_ACTIVITY	0.97446	0.996375	0.36408	0.980393	0.48183	0.830688	0.85845	0.995484	0.73844	0.994046	0.28064	0.897214	0.4884	0.933491	0.22913	0.847283	0.65809	0.976959	0.99754	0.999611
GOBP_POSITIVE_REGULATION_OF_NATURAL_KILLER_CELL_MEDIATED_IMMUNE_RESPONSE_TO_TUMOR_CELL	0.97452	0.996377	0.92485	0.998187	0.02801	0.29963	0.50154	0.93713	0.64997	0.991534	0.073514	0.783787	0.36313	0.903385	0.71268	0.955752	0.37107	0.956148	0.3182	0.889935
GOBP_IMMUNE_RESPONSE_INHIBITING_SIGNAL_TRANSDUCTION	0.97464	0.996439	0.35452	0.980393	0.44709	0.819071	0.83051	0.993264	0.26542	0.930052	0.48538	0.932442	0.31625	0.893605	0.49858	0.917793	0.98207	0.999248	0.93644	0.99083
REACTOME_LDL_REMODELING	0.97481	0.996553	0.77255	0.996644	0.75523	0.91931	0.015959	0.700046	0.3668	0.962131	0.87176	0.983988	0.6281	0.957044	0.27834	0.861179	0.89614	0.993519	0.86144	0.978094
DING_LUNG_CANCER_EXPRESSION_BY_COPY_NUMBER	0.97551	0.996755	0.24574	0.969081	0.21004	0.671095	0.46842	0.931586	0.34077	0.954885	0.19476	0.865971	0.21855	0.865579	0.92775	0.993898	0.39994	0.964341	0.42974	0.907671
GOBP_CELLULAR_RESPONSE_TO_XENOBIOTIC_STIMULUS	0.9755	0.996755	0.77366	0.996644	0.65441	0.888098	0.37971	0.910101	0.19447	0.901756	0.39705	0.914848	0.095015	0.779394	0.38648	0.893425	0.099118	0.94215	0.12276	0.81707
GOBP_COMMON_BILE_DUCT_DEVELOPMENT	0.97647	0.996755	0.68307	0.996644	0.67701	0.895557	0.19713	0.846514	0.94277	0.99996	0.79758	0.978944	0.79502	0.979663	0.83212	0.975537	0.16916	0.94215	0.74948	0.955376
GOBP_EPIDERMIS_MORPHOGENESIS	0.9756	0.996755	0.9884	0.999979	0.24041	0.697998	0.5153	0.938492	0.1418	0.886185	0.20905	0.871619	0.49271	0.934321	0.89996	0.990077	0.89177	0.993519	0.91024	0.986542
GOBP_HINDLIMB_MORPHOGENESIS	0.97615	0.996755	0.82597	0.996644	0.7017	0.902027	0.47205	0.932648	0.42115	0.967117	0.34079	0.904566	0.69488	0.965	0.43882	0.906976	0.5001	0.969027	0.20114	0.864467
GOBP_INORGANIC_ANION_TRANSMEMBRANE_TRANSPORT	0.97572	0.996755	0.95599	0.999786	0.70152	0.902027	0.82711	0.993088	0.92567	0.99996	0.068108	0.779495	0.41088	0.916793	0.80043	0.971736	0.18778	0.94215	0.49881	0.924069
GOBP_NEGATIVE_REGULATION_OF_JUN_KINASE_ACTIVITY	0.97694	0.996755	0.78966	0.996644	0.57193	0.862305	0.021433	0.720054	0.17938	0.8981	0.28725	0.900232	0.85835	0.986039	0.97068	0.996551	0.17266	0.94215	0.58441	0.934413
GOBP_NEGATIVE_REGULATION_OF_SMOOTHENED_SIGNALING_PATHWAY_INVOLVED_IN_DORSAL_VENTRAL_NEURAL_TUBE_PATTERNING	0.97659	0.996755	0.77043	0.996644	0.45519	0.821188	0.19395	0.841496	0.41969	0.967117	0.63359	0.9607	0.54766	0.942435	0.41419	0.901894	0.46314	0.969027	0.72726	0.953823
GOBP_POSITIVE_REGULATION_OF_TRANSPORTER_ACTIVITY	0.97673	0.996755	0.7423	0.996644	0.62378	0.879299	0.79661	0.988802	0.73503	0.993755	0.60129	0.955155	0.45481	0.927691	0.053568	0.709953	0.57387	0.97075	0.76449	0.956307
GOBP_REGULATION_OF_MICROTUBULE_NUCLEATION	0.97514	0.996755	0.51963	0.99061	0.30532	0.748475	0.20868	0.84851	0.34997	0.958657	0.13734	0.835099	0.28015	0.880828	0.35121	0.883946	0.27264	0.947904	0.74749	0.955376
GOCC_BOX_C_D_RNP_COMPLEX	0.97588	0.996755	0.89366	0.997416	0.67945	0.895593	0.543	0.94354	0.10122	0.852947	0.90412	0.99051	0.72984	0.971153	0.83524	0.975823	0.5756	0.97075	0.057653	0.770496
GOMF_1_4_ALPHA_OLIGOGLUCAN_PHOSPHORYLASE_ACTIVITY	0.97599	0.996755	0.015698	0.876285	0.30734	0.750692	0.16693	0.81859	0.84973	0.999612	0.55172	0.945461	0.288	0.884893	0.25478	0.858529	0.21829	0.942695	0.96723	0.992974
GOMF_AMINO_ACID_BINDING	0.97552	0.996755	0.77077	0.996644	0.12347	0.561392	0.58929	0.951944	0.6483	0.991222	0.62047	0.958193	0.60058	0.950989	0.18195	0.824192	0.65623	0.976777	0.016705	0.7011
GOMF_BMP_BINDING	0.97536	0.996755	0.90501	0.997416	0.72976	0.911798	0.12408	0.800963	0.90668	0.99996	0.63928	0.9607	0.56258	0.945156	0.49807	0.917653	0.91703	0.994571	0.047689	0.741534
GOMF_L_ARGININE_TRANSMEMBRANE_TRANSPORTER_ACTIVITY	0.97661	0.996755	0.22316	0.969081	0.7491	0.917293	0.9493	0.99991	0.63933	0.990911	0.45242	0.923137	0.54203	0.941171	0.33232	0.877533	0.51789	0.970333	0.96515	0.99264
GOMF_SULFATE_TRANSMEMBRANE_TRANSPORTER_ACTIVITY	0.97665	0.996755	0.96603	0.999786	0.96526	0.983856	0.87117	0.998568	0.16903	0.897644	0.14878	0.843677	0.26896	0.87563	0.32952	0.876315	0.5807	0.97075	0.22277	0.86684
GRAHAM_CML_QUIESCENT_VS_CML_DIVIDING_UP	0.97695	0.996755	0.14761	0.962966	0.11127	0.542455	0.62416	0.957959	0.80232	0.996501	0.97187	0.996722	0.2913	0.885353	0.87096	0.982931	0.81794	0.989671	0.26194	0.880642
KANG_AR_TARGETS_UP	0.97635	0.996755	0.12217	0.949842	0.93481	0.97226	0.47387	0.933492	0.97936	0.99996	0.29375	0.901289	0.94927	0.994719	0.91839	0.992583	0.32138	0.949782	0.64523	0.940569
KEGG_ARGININE_AND_PROLINE_METABOLISM	0.97521	0.996755	0.75037	0.996644	0.86428	0.95083	0.19318	0.841496	0.15358	0.897644	0.74876	0.972434	0.45966	0.928786	0.47029	0.911153	0.22015	0.942695	0.63786	0.940334
KORKOLA_EMBRYONAL_CARCINOMA	0.97613	0.996755	0.92668	0.998187	0.7832	0.928148	0.10137	0.791849	0.43792	0.969501	0.21584	0.871619	0.67937	0.963149	0.33667	0.879007	0.74967	0.985566	0.98404	0.997445
LIU_CMYB_TARGETS_DN	0.97666	0.996755	0.70748	0.996644	0.5088	0.841239	0.042541	0.747858	0.13438	0.877151	0.15209	0.846079	0.33258	0.8971	0.69742	0.952948	0.34663	0.949782	0.18552	0.860617
MIKKELSEN_MCV6_HCP_WITH_H3K27ME3	0.97612	0.996755	0.94018	0.999087	0.95002	0.977944	0.12088	0.800539	0.30628	0.943308	0.50487	0.936735	0.89326	0.988203	0.96652	0.996187	0.14575	0.94215	0.21326	0.86548
REACTOME_ACTIVATION_OF_BH3_ONLY_PROTEINS	0.97586	0.996755	0.84459	0.996644	0.020405	0.250894	0.15382	0.815625	0.15127	0.897644	0.3853	0.913273	0.84363	0.983991	0.91994	0.99322	0.41128	0.964341	0.24069	0.873574
REACTOME_ALPHA_PROTEIN_KINASE_1_SIGNALING_PATHWAY	0.97613	0.996755	0.45436	0.983706	0.012639	0.191727	0.023521	0.720067	0.44394	0.96959	0.66352	0.961073	0.25565	0.868754	0.061742	0.717058	0.26471	0.947904	0.70066	0.951908
REACTOME_CHOLINE_CATABOLISM	0.97521	0.996755	0.80958	0.996644	0.32225	0.756299	0.81399	0.992038	0.019132	0.642964	0.24031	0.880187	0.74288	0.972446	0.49274	0.9169	0.98057	0.999018	0.65388	0.941084
REACTOME_COLLAGEN_DEGRADATION	0.977	0.996755	0.76929	0.996644	0.73121	0.912363	0.9025	0.99991	0.74611	0.995408	0.83763	0.982617	0.98321	0.998811	0.30431	0.870442	0.22588	0.942695	0.079257	0.784511
REACTOME_HDL_ASSEMBLY	0.97673	0.996755	0.95123	0.999786	0.82162	0.939876	0.57517	0.949211	0.69661	0.993755	0.064655	0.775998	0.44216	0.92428	0.75724	0.965536	0.076968	0.94215	0.71582	0.953228
REACTOME_INLA_MEDIATED_ENTRY_OF_LISTERIA_MONOCYTOGENES_INTO_HOST_CELLS	0.97687	0.996755	0.23751	0.969081	0.31987	0.755364	0.031141	0.732554	0.037046	0.757601	0.872	0.983988	0.23393	0.867682	0.093088	0.752593	0.81228	0.989116	0.92639	0.989344
REACTOME_NECTIN_NECL_TRANS_HETERODIMERIZATION	0.97587	0.996755	0.83282	0.996644	0.089031	0.498681	0.080248	0.777546	0.79733	0.996501	0.0070042	0.629601	0.62813	0.957044	0.59381	0.935384	0.89407	0.993519	0.078766	0.784511
REACTOME_TICAM1_TRAF6_DEPENDENT_INDUCTION_OF_TAK1_COMPLEX	0.97585	0.996755	0.23127	0.969081	0.050408	0.388747	0.11906	0.799771	0.26258	0.928422	0.84291	0.982668	0.11137	0.791204	0.035598	0.676933	0.58301	0.97075	0.74187	0.954889
RODRIGUES_THYROID_CARCINOMA_POORLY_DIFFERENTIATED_DN	0.97698	0.996755	0.69672	0.996644	0.017713	0.232774	0.45782	0.928072	0.83954	0.999026	0.012494	0.646045	0.36826	0.904375	0.74964	0.965175	0.00051498	0.94215	0.47829	0.91975
WP_ENDOTHELIN_PATHWAYS	0.97592	0.996755	0.271	0.973613	0.39869	0.800062	0.58957	0.951944	0.38277	0.963826	0.29853	0.901289	0.21478	0.863181	0.46632	0.911153	0.16817	0.94215	0.9485	0.992634
WP_P53_TRANSCRIPTIONAL_GENE_NETWORK	0.97684	0.996755	0.95727	0.999786	0.030915	0.313482	0.076979	0.773386	0.06843	0.8247	0.52929	0.94108	0.79867	0.979663	0.71686	0.955956	0.95733	0.99704	0.15566	0.8383
ZHAN_MULTIPLE_MYELOMA_CD2_UP	0.97683	0.996755	0.82232	0.996644	0.28854	0.737505	0.95922	0.99991	0.23377	0.922382	0.87635	0.985206	0.244	0.868704	0.45194	0.91026	0.28283	0.947904	0.039404	0.741499
REACTOME_ADORA2B_MEDIATED_ANTI_INFLAMMATORY_CYTOKINES_PRODUCTION	0.97706	0.996756	0.25467	0.969081	0.50407	0.839294	0.49801	0.936437	0.73741	0.994046	0.28769	0.900486	0.72393	0.969508	0.98633	0.999478	0.79013	0.987158	0.67479	0.946008
REACTOME_TFAP2_AP_2_FAMILY_REGULATES_TRANSCRIPTION_OF_GROWTH_FACTORS_AND_THEIR_RECEPTORS	0.97746	0.997104	0.66915	0.996644	0.35861	0.777898	0.77603	0.988174	0.65874	0.991608	0.6492	0.960969	0.73071	0.97121	0.84673	0.978111	0.91308	0.994571	0.43954	0.909393
BIOCARTA_BARRESTIN_SRC_PATHWAY	0.97896	0.997298	0.89358	0.997416	0.067917	0.445521	0.18223	0.830571	0.1358	0.87781	0.050817	0.761501	0.069037	0.744159	0.19688	0.831532	0.56461	0.97075	0.76513	0.956307
BIOCARTA_CLASSIC_PATHWAY	0.9785	0.997298	0.6239	0.994221	0.647	0.886529	0.17022	0.81859	0.69664	0.993755	0.78723	0.978944	0.7905	0.979427	0.8419	0.977475	0.90279	0.993519	0.171	0.852943
BIOCARTA_COMP_PATHWAY	0.97878	0.997298	0.80874	0.996644	0.61156	0.875864	0.19205	0.841475	0.79338	0.996501	0.86666	0.983897	0.7538	0.973999	0.7739	0.968361	0.81723	0.989671	0.077755	0.784511
GOBP_CYCLIC_GMP_AMP_TRANSMEMBRANE_IMPORT_ACROSS_PLASMA_MEMBRANE	0.97813	0.997298	0.59251	0.994221	0.6521	0.888098	0.14338	0.804284	0.37248	0.962574	0.76742	0.97531	0.20502	0.855046	0.42244	0.903312	0.82034	0.989671	0.70377	0.951908
GOBP_FORMATION_OF_CYTOPLASMIC_TRANSLATION_INITIATION_COMPLEX	0.9782	0.997298	0.99941	0.999979	0.46273	0.82403	0.50406	0.937402	0.49875	0.976229	0.024255	0.69525	0.4671	0.93041	0.89301	0.988667	0.70473	0.980566	0.86904	0.978689
GOBP_MOTOR_LEARNING	0.97821	0.997298	0.93876	0.999087	0.81833	0.938665	0.81556	0.992386	0.24998	0.923602	0.73612	0.972434	0.24534	0.868704	0.48935	0.915992	0.76017	0.985566	0.11697	0.811417
GOBP_NEGATIVE_REGULATION_OF_INSULIN_SECRETION_INVOLVED_IN_CELLULAR_RESPONSE_TO_GLUCOSE_STIMULUS	0.97792	0.997298	0.85351	0.996644	0.61313	0.876747	0.99123	0.99991	0.19487	0.901796	0.26186	0.889015	0.045956	0.707797	0.20907	0.835595	0.42868	0.966913	0.49111	0.923308
GOBP_NEGATIVE_REGULATION_OF_INTERLEUKIN_18_PRODUCTION	0.97895	0.997298	0.16123	0.964845	0.56352	0.860434	0.66169	0.966716	0.8729	0.99996	0.67711	0.962317	0.21184	0.861203	0.75968	0.965894	0.13168	0.94215	0.13947	0.828545
GOBP_NEGATIVE_REGULATION_OF_SMOOTH_MUSCLE_CELL_PROLIFERATION	0.97936	0.997298	0.60075	0.994221	0.032622	0.321028	0.34854	0.898836	0.87068	0.99996	0.89638	0.989451	0.11055	0.791204	0.45789	0.911153	0.23093	0.942695	0.95446	0.992634
GOBP_NEURAL_CREST_CELL_FATE_COMMITMENT	0.97851	0.997298	0.81529	0.996644	0.41628	0.805971	0.32216	0.887235	0.61732	0.988556	0.6738	0.962317	0.58496	0.948629	0.14717	0.802967	0.66667	0.977553	0.79991	0.963263
GOBP_NEUROBLAST_MIGRATION	0.97939	0.997298	0.34589	0.979404	0.9373	0.973426	0.81053	0.991469	0.99069	0.99996	0.12337	0.824507	0.61047	0.953338	0.7077	0.954215	0.76349	0.985566	0.60008	0.937736
GOBP_PROTEIN_COMPLEX_OLIGOMERIZATION	0.97877	0.997298	0.26945	0.97282	0.96846	0.984968	0.502	0.93713	0.53595	0.978088	0.5641	0.946519	0.96494	0.99632	0.92491	0.993816	0.70494	0.980566	0.32467	0.891159
GOBP_PYRIMIDINE_DIMER_REPAIR	0.9787	0.997298	0.82858	0.996644	0.54683	0.855609	0.44947	0.927308	0.4215	0.967117	0.44378	0.920686	0.64808	0.960235	0.6961	0.952481	0.57858	0.97075	0.40105	0.904312
GOBP_REGULATION_OF_CATECHOLAMINE_METABOLIC_PROCESS	0.97894	0.997298	0.4026	0.980393	0.30358	0.748062	0.20475	0.848385	0.11876	0.863935	0.1194	0.824507	0.44477	0.92524	0.16904	0.817905	0.12812	0.94215	0.94095	0.991665
GOBP_REGULATION_OF_SYNAPSE_MATURATION	0.97798	0.997298	0.27694	0.975841	0.88955	0.958677	0.76022	0.986176	0.62438	0.988963	0.9742	0.996841	0.77045	0.977549	0.93807	0.994268	0.92693	0.995108	0.97914	0.995892
GOBP_SULFUR_AMINO_ACID_TRANSPORT	0.97883	0.997298	0.53202	0.99061	0.2442	0.700955	0.65303	0.965257	0.34336	0.957343	0.65831	0.960969	0.903	0.990059	0.62237	0.940919	0.58773	0.971448	0.91774	0.98734
GOCC_PSEUDOPODIUM	0.97828	0.997298	0.90885	0.997416	0.085099	0.490213	0.70792	0.976381	0.71292	0.993755	0.18922	0.865228	0.04433	0.705793	0.21857	0.839109	0.35301	0.953395	0.55691	0.92806
GOMF_RNA_EXONUCLEASE_ACTIVITY_PRODUCING_5_PHOSPHOMONOESTERS	0.97785	0.997298	0.3562	0.980393	0.11851	0.553889	0.55978	0.946578	0.071099	0.825258	0.20328	0.87141	0.71992	0.968939	0.60082	0.93595	0.43998	0.966913	0.54827	0.92806
IVANOVA_HEMATOPOIESIS_INTERMEDIATE_PROGENITOR	0.97909	0.997298	0.10685	0.946312	0.19247	0.654038	0.86311	0.995874	0.2209	0.918917	0.058894	0.7682	0.53559	0.940366	0.6862	0.952048	0.95	0.996092	0.28509	0.885135
JI_CARCINOGENESIS_BY_KRAS_AND_STK11_DN	0.97941	0.997298	0.021578	0.876285	0.89317	0.959184	0.89022	0.99991	0.27774	0.935712	0.34216	0.904566	0.053469	0.717751	0.072522	0.729748	0.58424	0.970905	0.062994	0.770496
MCGARVEY_SILENCED_BY_METHYLATION_IN_COLON_CANCER	0.97801	0.997298	0.98217	0.999979	0.42943	0.810046	0.19813	0.847396	0.32737	0.951978	0.93321	0.993527	0.49181	0.934321	0.28152	0.861179	0.15875	0.94215	0.97867	0.995892
REACTOME_RNA_POLYMERASE_III_TRANSCRIPTION_INITIATION_FROM_TYPE_3_PROMOTER	0.97848	0.997298	0.8355	0.996644	0.34926	0.771932	0.17912	0.827343	0.63833	0.990911	0.36056	0.90929	0.83	0.982206	0.91611	0.991895	0.92532	0.995074	0.58778	0.934775
SHETH_LIVER_CANCER_VS_TXNIP_LOSS_PAM4	0.97823	0.997298	0.7355	0.996644	0.9303	0.970415	0.16341	0.817722	0.84277	0.999389	0.49004	0.933229	0.45727	0.927849	0.77475	0.968361	0.13865	0.94215	0.91801	0.98734
STEINER_ERYTHROCYTE_MEMBRANE_GENES	0.97784	0.997298	0.74538	0.996644	0.02596	0.28715	0.083036	0.781969	0.45869	0.972449	0.2184	0.871619	0.58195	0.948245	0.68109	0.952048	0.99533	0.999809	0.76662	0.956307
TSAI_DNAJB4_TARGETS_DN	0.97941	0.997298	0.42947	0.982274	0.4454	0.818463	0.62962	0.960015	0.42258	0.967117	0.15326	0.847155	0.42929	0.918826	0.16827	0.817037	0.87202	0.992485	0.034193	0.741499
WP_2Q13_COPY_NUMBER_VARIATION_SYNDROME	0.97929	0.997298	0.5539	0.99105	7.4074e-06	0.0011348	0.034378	0.740228	0.067845	0.823633	0.0076759	0.630572	0.95338	0.995089	0.66461	0.949228	0.64936	0.97571	0.99703	0.999611
WP_ETHANOL_METABOLISM_PRODUCTION_OF_ROS_BY_CYP2E1	0.9794	0.997298	0.73581	0.996644	0.45824	0.821565	0.056388	0.754454	0.11957	0.863935	0.12841	0.82964	0.3368	0.897543	0.68588	0.952048	0.096962	0.94215	0.50265	0.925655
WP_INTERACTIONS_OF_NATURAL_KILLER_CELLS_IN_PANCREATIC_CANCER	0.97877	0.997298	0.75837	0.996644	0.004708	0.108482	0.028945	0.731645	0.66026	0.991608	0.14716	0.841276	0.59605	0.950989	0.060232	0.716117	0.92377	0.995032	0.40754	0.905148
WP_TYROBP_CAUSAL_NETWORK_IN_MICROGLIA	0.97921	0.997298	0.071827	0.94418	0.13703	0.583801	0.8319	0.99361	0.16255	0.897644	0.38382	0.913273	0.19241	0.844977	0.54641	0.927642	0.57385	0.97075	0.45727	0.914677
XIE_LT_HSC_S1PR3_OE_UP	0.97928	0.997298	0.029282	0.885511	0.58922	0.867973	0.75776	0.98577	0.76731	0.996209	0.91156	0.991118	0.59261	0.950989	0.40145	0.896917	0.66588	0.977553	0.7207	0.953467
AKL_HTLV1_INFECTION_DN	0.97982	0.997495	0.86537	0.997333	0.26109	0.715044	0.54083	0.943315	0.18615	0.901642	0.66731	0.961601	0.7055	0.967037	0.56971	0.929866	0.77161	0.985787	0.6697	0.944919
GOBP_GLAND_MORPHOGENESIS	0.97982	0.997495	0.86276	0.997264	0.016675	0.225046	0.98092	0.99991	0.75195	0.995905	0.45602	0.92449	0.75206	0.973362	0.80866	0.972143	0.23285	0.942695	0.15811	0.840437
GOBP_PEPTIDYL_TYROSINE_AUTOPHOSPHORYLATION	0.98005	0.997495	0.77052	0.996644	0.66838	0.892976	0.78076	0.988284	0.078442	0.825341	0.66382	0.961073	0.08338	0.76485	0.19382	0.830304	0.40172	0.964341	0.18333	0.85972
GOCC_SCF_UBIQUITIN_LIGASE_COMPLEX	0.98017	0.997495	0.35626	0.980393	0.19348	0.655351	0.15337	0.815496	0.11026	0.858838	0.66018	0.960969	0.60588	0.951078	0.2079	0.835538	0.73385	0.984298	0.28695	0.885657
GOMF_PHOSPHATE_ION_TRANSMEMBRANE_TRANSPORTER_ACTIVITY	0.98019	0.997495	0.48701	0.987969	0.49609	0.835883	0.98874	0.99991	0.77665	0.996385	0.50323	0.936735	0.48422	0.932297	0.87172	0.983179	0.89026	0.993519	0.034207	0.741499
GOMF_QUATERNARY_AMMONIUM_GROUP_BINDING	0.97984	0.997495	0.25204	0.969081	0.088063	0.496852	0.26674	0.870907	0.16476	0.897644	0.00025547	0.197467	0.088065	0.768989	0.25266	0.858186	0.64188	0.974991	0.94368	0.991778
HEIDENBLAD_AMPLIFIED_IN_SOFT_TISSUE_CANCER	0.97997	0.997495	0.41145	0.980393	0.10576	0.534141	0.35585	0.902203	0.42599	0.967568	0.33351	0.904566	0.90995	0.991301	0.65668	0.948523	0.3583	0.954361	0.94853	0.992634
KOBAYASHI_EGFR_SIGNALING_6HR_UP	0.97967	0.997495	0.059199	0.923933	0.31713	0.754035	0.74394	0.98235	0.31772	0.947202	0.43715	0.920686	0.37149	0.905695	0.40872	0.900126	0.25737	0.947904	0.59633	0.937736
REACTOME_RNA_POLYMERASE_III_TRANSCRIPTION_TERMINATION	0.98008	0.997495	0.58703	0.994221	0.24872	0.703761	0.67494	0.969233	0.84148	0.999118	0.16277	0.855296	0.96143	0.996302	0.96697	0.996187	0.92868	0.995153	0.21787	0.865813
WP_KENNEDY_PATHWAY_FROM_SPHINGOLIPIDS	0.97998	0.997495	0.54404	0.99088	0.89075	0.958909	0.15258	0.814736	0.49178	0.975528	0.36059	0.90929	0.41806	0.916994	0.36811	0.888836	0.37406	0.95638	0.75206	0.955376
GOBP_CELLULAR_RESPONSE_TO_UV_B	0.98037	0.997562	0.014481	0.867016	0.24298	0.699545	0.99646	0.99991	0.48087	0.975291	0.0624	0.770991	0.80221	0.979875	0.98801	0.999478	0.55037	0.97075	0.70435	0.951908
GOBP_REGULATION_OF_FIBRINOLYSIS	0.98048	0.997562	0.89351	0.997416	0.79551	0.931551	0.26253	0.868546	0.99152	0.99996	0.87057	0.983987	0.95319	0.995089	0.29369	0.865495	0.51454	0.970191	0.95408	0.992634
GOBP_STEM_CELL_FATE_COMMITMENT	0.98049	0.997562	0.85666	0.996727	0.59758	0.870758	0.11695	0.799471	0.4118	0.966598	0.90844	0.99051	0.9085	0.991301	0.7328	0.958788	0.9051	0.993519	0.70413	0.951908
MOOTHA_GLUCONEOGENESIS	0.98044	0.997562	0.69949	0.996644	0.024844	0.280154	0.93279	0.99991	0.35911	0.960351	0.0033592	0.534807	0.97191	0.997228	0.91698	0.992257	0.23374	0.942695	0.70651	0.951955
HOSHIDA_LIVER_CANCER_LATE_RECURRENCE_DN	0.9806	0.997614	0.96491	0.999786	0.68253	0.895594	0.61415	0.956611	0.091052	0.847364	0.88591	0.987701	0.41718	0.916793	0.46084	0.911153	0.68318	0.979168	0.88383	0.980261
BIOCARTA_LECTIN_PATHWAY	0.9807	0.997656	0.54942	0.99105	0.42232	0.808397	0.53104	0.942165	0.86107	0.99996	0.82957	0.981981	0.82187	0.981006	0.84215	0.977475	0.62044	0.974406	0.072925	0.77356
EBAUER_TARGETS_OF_PAX3_FOXO1_FUSION_DN	0.98102	0.997705	0.21598	0.968108	0.45786	0.821298	0.078277	0.775586	0.43984	0.969501	0.57878	0.950713	0.29269	0.885353	0.80167	0.971736	0.45412	0.968676	0.7268	0.953823
GOBP_ETHANOL_CATABOLIC_PROCESS	0.98094	0.997705	0.90047	0.997416	0.58054	0.865062	0.70605	0.975653	0.98907	0.99996	0.65978	0.960969	0.54296	0.941171	0.70688	0.954215	0.25764	0.947904	0.42621	0.907412
GOBP_POSITIVE_REGULATION_OF_SODIUM_ION_TRANSMEMBRANE_TRANSPORT	0.98091	0.997705	0.67215	0.996644	0.75245	0.918485	0.064709	0.759783	0.30127	0.943308	0.81405	0.979953	0.20885	0.856762	0.28356	0.861179	0.41488	0.964906	0.45136	0.913068
GOBP_REGULATION_OF_CATECHOLAMINE_UPTAKE_INVOLVED_IN_SYNAPTIC_TRANSMISSION	0.98109	0.997705	0.26643	0.97282	0.54904	0.856285	0.82016	0.992654	0.87944	0.99996	0.26348	0.88904	0.10218	0.788354	0.3563	0.884675	0.5686	0.97075	0.31366	0.88771
GOBP_ROOF_OF_MOUTH_DEVELOPMENT	0.9811	0.997705	0.43302	0.982831	9.3139e-05	0.00694796	0.15143	0.812777	0.21024	0.913613	0.5342	0.94262	0.89142	0.988022	0.93617	0.994257	0.44286	0.967983	0.42241	0.906823
MIKKELSEN_IPS_ICP_WITH_H3K27ME3	0.98103	0.997705	0.35922	0.980393	0.82343	0.939886	0.79023	0.988683	0.79754	0.996501	0.65989	0.960969	0.31966	0.896376	0.598	0.935392	0.1415	0.94215	0.46879	0.917516
GOBP_HINDBRAIN_RADIAL_GLIA_GUIDED_CELL_MIGRATION	0.9812	0.997747	0.4308	0.982274	0.15457	0.609264	0.98198	0.99991	0.90441	0.99996	0.11834	0.824507	0.38651	0.909789	0.67437	0.951606	0.26968	0.947904	0.058127	0.770496
GOBP_BEHAVIORAL_RESPONSE_TO_NICOTINE	0.98146	0.997952	0.62303	0.994221	0.34882	0.771662	0.23428	0.856017	0.26098	0.926498	1.7831e-08	0.000151608	0.02854	0.6814	0.035339	0.676933	0.90437	0.993519	0.60224	0.93775
GOBP_NEUROFILAMENT_CYTOSKELETON_ORGANIZATION	0.98181	0.998074	0.79461	0.996644	0.6718	0.894173	0.86353	0.99601	0.16676	0.897644	0.62718	0.9607	0.56196	0.945156	0.39376	0.896436	0.41622	0.964972	0.81269	0.967512
GOBP_RIBONUCLEOPROTEIN_COMPLEX_BIOGENESIS	0.98205	0.998074	0.41506	0.980393	0.35447	0.775926	0.16603	0.81859	0.14667	0.896644	0.30903	0.904566	0.40282	0.916793	0.97118	0.996551	0.8887	0.993519	0.18807	0.860811
GOBP_SNRNA_3_END_PROCESSING	0.98195	0.998074	0.46769	0.986698	0.29653	0.74406	0.69408	0.971986	0.61205	0.988556	0.36899	0.909808	0.69869	0.966034	0.72835	0.958775	0.48483	0.969027	0.6656	0.944178
GOBP_URATE_METABOLIC_PROCESS	0.98203	0.998074	0.71892	0.996644	0.78606	0.929199	0.50165	0.93713	0.97648	0.99996	0.7484	0.972434	0.041197	0.701203	0.81642	0.974103	0.54503	0.970634	0.64662	0.940594
GOBP_XENOBIOTIC_METABOLIC_PROCESS	0.98172	0.998074	0.89836	0.997416	0.58254	0.865625	0.64381	0.964275	0.22554	0.921788	0.40572	0.915456	0.037452	0.694568	0.43002	0.905406	0.1959	0.94215	0.24022	0.873163
GOMF_PURINE_NUCLEOTIDE_TRANSMEMBRANE_TRANSPORTER_ACTIVITY	0.98203	0.998074	0.95506	0.999786	0.92484	0.969351	0.6596	0.966062	0.33231	0.952796	0.79121	0.978944	0.59129	0.950572	0.24326	0.855034	0.27021	0.947904	0.66112	0.942453
REACTOME_RHO_GTPASES_ACTIVATE_KTN1	0.98169	0.998074	0.85105	0.996644	0.1233	0.56122	0.33334	0.891674	0.93325	0.99996	0.37909	0.913273	0.86439	0.986218	0.95628	0.99525	0.34231	0.949782	0.88759	0.981185
THEILGAARD_NEUTROPHIL_AT_SKIN_WOUND_DN	0.98195	0.998074	0.78309	0.996644	0.020123	0.249229	0.94619	0.99991	0.56589	0.985444	0.67963	0.962317	0.22032	0.86614	0.25889	0.8589	0.025351	0.94215	0.15337	0.837283
GOMF_N_ACETYLLACTOSAMINE_SYNTHASE_ACTIVITY	0.98221	0.998109	0.90911	0.997416	0.43606	0.812536	0.4005	0.915897	0.15534	0.897644	0.56356	0.946519	0.25348	0.868704	0.12302	0.782385	0.79462	0.987332	0.4175	0.906823
REACTOME_GLUCOSE_METABOLISM	0.98226	0.998109	0.94635	0.999372	0.45691	0.821188	0.21657	0.850482	0.5925	0.987089	0.58656	0.951762	0.51319	0.938327	0.52883	0.924133	0.22098	0.942695	0.77947	0.958811
YAMANAKA_GLIOBLASTOMA_SURVIVAL_UP	0.98222	0.998109	0.94902	0.999786	0.23675	0.696549	0.83954	0.994083	0.61327	0.988556	0.86316	0.983676	0.85542	0.98572	0.069936	0.72251	0.52704	0.970634	0.42221	0.906823
GOMF_LIGAND_GATED_MONOATOMIC_ANION_CHANNEL_ACTIVITY	0.98236	0.998111	0.91211	0.997416	0.22786	0.689704	0.2578	0.868538	0.43121	0.967934	0.010139	0.646045	0.65535	0.961259	0.21846	0.839109	0.097301	0.94215	0.23338	0.869309
GRAESSMANN_APOPTOSIS_BY_SERUM_DEPRIVATION_DN	0.98238	0.998111	0.43674	0.983411	0.75904	0.92045	0.69046	0.970924	0.15957	0.897644	0.61125	0.956533	0.84198	0.983893	0.83178	0.975537	0.56951	0.97075	0.95534	0.992634
GOBP_MESENCHYMAL_STEM_CELL_PROLIFERATION	0.98256	0.998234	0.91531	0.997416	0.88228	0.956591	0.87438	0.998847	0.69604	0.993755	0.91688	0.991985	0.38211	0.908727	0.91771	0.992417	0.36463	0.955179	0.79204	0.962046
GOBP_MESENCHYMAL_STEM_CELL_MAINTENANCE_INVOLVED_IN_NEPHRON_MORPHOGENESIS	0.98264	0.998256	0.47923	0.987799	0.22403	0.684966	0.53492	0.942984	0.38529	0.964255	0.95906	0.996013	0.89346	0.988224	0.86804	0.982495	0.74591	0.985213	0.9532	0.992634
GOBP_NEGATIVE_REGULATION_OF_PHOSPHATASE_ACTIVITY	0.98273	0.998288	0.34068	0.979404	0.7515	0.918404	0.84654	0.994083	0.17359	0.897644	0.116	0.824323	0.40934	0.916793	0.97821	0.99777	0.28678	0.947904	0.59068	0.9356
GOBP_CHOLINE_METABOLIC_PROCESS	0.98281	0.998291	0.79359	0.996644	0.84764	0.946232	0.86571	0.996642	0.012425	0.618942	0.2619	0.889015	0.62875	0.957128	0.33064	0.87638	0.95749	0.99704	0.70472	0.951908
WP_LEUKOTRIENE_METABOLIC_PATHWAY	0.98285	0.998291	0.94292	0.999087	0.97242	0.986538	0.034154	0.739696	0.47398	0.975291	0.58673	0.951762	0.012135	0.580673	0.0061296	0.489332	0.2173	0.942695	0.85305	0.977269
GOBP_SERINE_TRANSPORT	0.983	0.998324	0.90682	0.997416	0.43582	0.812374	0.37988	0.910101	0.36523	0.961318	0.26255	0.88904	0.7939	0.979663	0.53792	0.92538	0.51753	0.970333	0.33464	0.891159
GOMF_SERINE_TRANSMEMBRANE_TRANSPORTER_ACTIVITY	0.983	0.998324	0.90682	0.997416	0.43582	0.812374	0.37988	0.910101	0.36523	0.961318	0.26255	0.88904	0.7939	0.979663	0.53792	0.92538	0.51753	0.970333	0.33464	0.891159
BHAT_ESR1_TARGETS_NOT_VIA_AKT1_DN	0.9874	0.998328	0.85526	0.996644	0.00091783	0.0357975	0.082587	0.781969	0.021192	0.663727	0.23445	0.878911	0.50351	0.93612	0.2551	0.858529	0.94642	0.995788	0.98741	0.99766
BROWNE_HCMV_INFECTION_14HR_UP	0.98655	0.998328	0.39709	0.980393	0.41395	0.80474	0.50841	0.937482	0.60866	0.988556	0.92871	0.993527	0.90513	0.990583	0.95904	0.995301	0.32624	0.949782	0.74351	0.955376
CHEOK_RESPONSE_TO_MERCAPTOPURINE_AND_HD_MTX_DN	0.98681	0.998328	0.9773	0.999979	0.75864	0.920366	0.14293	0.804284	0.57943	0.986149	0.67835	0.962317	0.98789	0.999277	0.96226	0.995574	0.20387	0.942695	0.4252	0.907356
CHESLER_BRAIN_HIGHEST_GENETIC_VARIANCE	0.9849	0.998328	0.59011	0.994221	0.51933	0.84493	0.74601	0.983174	0.36459	0.961184	0.45377	0.924004	0.55877	0.945121	0.78754	0.968809	0.83206	0.989671	0.57818	0.932149
GOBP_AMINE_METABOLIC_PROCESS	0.98753	0.998328	0.88605	0.997416	0.83194	0.942699	0.16242	0.817722	0.10176	0.852982	0.12338	0.824507	0.91822	0.992569	0.91801	0.992417	0.58791	0.971448	0.27972	0.883507
GOBP_BIOGENIC_AMINE_METABOLIC_PROCESS	0.98325	0.998328	0.90543	0.997416	0.78716	0.929284	0.13153	0.800963	0.23416	0.922382	0.18741	0.865228	0.94552	0.994595	0.95592	0.99507	0.41511	0.964906	0.29284	0.886935
GOBP_CATECHOL_CONTAINING_COMPOUND_METABOLIC_PROCESS	0.98448	0.998328	0.62629	0.994992	0.76835	0.923639	0.14587	0.805497	0.37893	0.963826	0.034707	0.732487	0.48208	0.932047	0.83973	0.97684	0.16445	0.94215	0.47931	0.920286
GOBP_CELL_CELL_ADHESION_INVOLVED_IN_GASTRULATION	0.98625	0.998328	0.17879	0.966794	0.71096	0.905818	0.87157	0.998847	0.65893	0.991608	0.02802	0.707994	0.60109	0.950989	0.7946	0.971059	0.10922	0.94215	0.67341	0.945857
GOBP_CENTROMERIC_SISTER_CHROMATID_COHESION	0.98382	0.998328	0.64231	0.996297	0.7055	0.903443	0.81673	0.992654	0.21409	0.914226	0.16279	0.855296	0.71131	0.967687	0.86709	0.98234	0.60318	0.974406	0.97111	0.994386
GOBP_CHONDROCYTE_DIFFERENTIATION_INVOLVED_IN_ENDOCHONDRAL_BONE_MORPHOGENESIS	0.98598	0.998328	0.5217	0.99061	0.55052	0.856974	0.55877	0.945932	0.70794	0.993755	0.63534	0.9607	0.30859	0.88997	0.6594	0.948547	0.75275	0.985566	0.1436	0.833529
GOBP_CITRATE_METABOLIC_PROCESS	0.9872	0.998328	0.17387	0.966794	0.19189	0.653829	0.21355	0.850449	0.50685	0.976229	0.2419	0.880187	0.063591	0.737388	0.10617	0.765864	0.55539	0.97075	0.99935	0.999796
GOBP_GAMMA_DELTA_T_CELL_DIFFERENTIATION	0.98691	0.998328	0.87551	0.997333	0.039358	0.349313	0.96201	0.99991	0.84728	0.999612	0.43201	0.919167	0.55246	0.943631	0.72414	0.958363	0.63074	0.974572	0.43828	0.908614
GOBP_GLUTATHIONE_METABOLIC_PROCESS	0.98649	0.998328	0.4031	0.980393	0.39965	0.80076	0.69198	0.971219	0.3922	0.964917	0.47466	0.931108	0.12874	0.80243	0.78521	0.968361	0.080384	0.94215	0.75673	0.956307
GOBP_HISTONE_H3_K9_DIMETHYLATION	0.98723	0.998328	0.37395	0.980393	0.42214	0.808397	0.80939	0.991469	0.16819	0.897644	0.076349	0.786769	0.082359	0.762718	0.49635	0.917653	0.19152	0.94215	0.13373	0.822859
GOBP_HISTONE_MRNA_CATABOLIC_PROCESS	0.9857	0.998328	0.60969	0.994221	0.23788	0.696634	0.51073	0.937482	0.26994	0.930253	0.93394	0.993726	0.061835	0.732692	0.4599	0.911153	0.37799	0.95707	0.70944	0.952015
GOBP_INORGANIC_ANION_TRANSPORT	0.98711	0.998328	0.78913	0.996644	0.89669	0.959963	0.69594	0.972628	0.81074	0.997401	0.06474	0.775998	0.57718	0.946601	0.76708	0.967065	0.26244	0.947904	0.8531	0.977269
GOBP_INTESTINAL_EPITHELIAL_CELL_DIFFERENTIATION	0.98739	0.998328	0.68877	0.996644	0.084439	0.488729	0.11715	0.799471	0.12222	0.867715	0.4167	0.91747	0.5174	0.938327	0.25624	0.858712	0.46872	0.969027	0.58198	0.933584
GOBP_INTRACELLULAR_DISTRIBUTION_OF_MITOCHONDRIA	0.9876	0.998328	0.93136	0.998875	0.69188	0.898878	0.41528	0.919371	0.11422	0.859714	0.73309	0.972235	0.35704	0.903385	0.26228	0.860538	0.2556	0.947904	0.00012789	0.311246
GOBP_LONG_TERM_SYNAPTIC_DEPRESSION	0.98751	0.998328	0.093646	0.946312	0.54746	0.855609	0.21804	0.850482	0.38237	0.963826	0.086343	0.796702	0.13076	0.80243	0.20406	0.834898	0.28712	0.947904	0.64916	0.940922
GOBP_MESONEPHRIC_TUBULE_MORPHOGENESIS	0.98436	0.998328	0.77198	0.996644	0.039203	0.348847	0.18509	0.833965	0.80094	0.996501	0.43548	0.920604	0.37324	0.906394	0.74085	0.96212	0.91922	0.994913	0.41086	0.906602
GOBP_METANEPHRIC_DISTAL_TUBULE_DEVELOPMENT	0.98403	0.998328	0.29243	0.975841	0.63157	0.882157	0.88204	0.99991	0.43736	0.969501	0.68955	0.964385	0.92192	0.992597	0.99106	0.999478	0.98947	0.999562	0.42685	0.907438
GOBP_NATURAL_KILLER_CELL_PROLIFERATION	0.98491	0.998328	0.80234	0.996644	0.044262	0.369116	0.73582	0.982006	0.60385	0.988556	0.50515	0.936735	0.86106	0.986218	0.56234	0.928909	0.2681	0.947904	0.97972	0.996175
GOBP_NEGATIVE_REGULATION_OF_MUSCLE_CELL_DIFFERENTIATION	0.98459	0.998328	0.72179	0.996644	0.26056	0.714841	0.082813	0.781969	0.036541	0.757601	0.54715	0.944923	0.06405	0.738469	0.072727	0.729748	0.05589	0.94215	0.060368	0.770496
GOBP_NEPHRON_MORPHOGENESIS	0.98607	0.998328	0.745	0.996644	0.059646	0.418605	0.29963	0.882346	0.79056	0.996501	0.74416	0.972434	0.66524	0.961965	0.79721	0.971059	0.87122	0.992485	0.27308	0.882694
GOBP_NEUROMUSCULAR_SYNAPTIC_TRANSMISSION	0.98452	0.998328	0.28136	0.975841	0.61237	0.87625	0.017891	0.701926	0.19617	0.903051	0.026559	0.698257	0.2704	0.875852	0.081992	0.741073	0.3207	0.949782	0.91878	0.987578
GOBP_NEURON_REMODELING	0.98572	0.998328	0.93718	0.999087	0.25191	0.705863	0.70333	0.975465	0.23644	0.922382	0.61151	0.956607	0.82622	0.981288	0.50762	0.91952	0.43256	0.966913	0.85655	0.977881
GOBP_NUCLEOTIDE_TRANSPORT	0.98744	0.998328	0.95547	0.999786	0.95102	0.978052	0.77427	0.987669	0.58277	0.986149	0.63817	0.9607	0.6396	0.958616	0.58562	0.934056	0.31644	0.949782	0.93339	0.990827
GOBP_PHENOL_CONTAINING_COMPOUND_METABOLIC_PROCESS	0.98672	0.998328	0.91875	0.997416	0.7915	0.930412	0.56283	0.947932	0.6538	0.991608	0.34573	0.90504	0.35531	0.903063	0.78136	0.968361	0.52589	0.970634	0.50152	0.925655
GOBP_PHOSPHATE_ION_TRANSMEMBRANE_TRANSPORT	0.98517	0.998328	0.52731	0.99061	0.20712	0.669214	0.927	0.99991	0.58937	0.986804	0.20088	0.869351	0.66708	0.962186	0.75268	0.965316	0.8273	0.989671	0.044657	0.741499
GOBP_POSITIVE_REGULATION_OF_CYTOPLASMIC_MRNA_PROCESSING_BODY_ASSEMBLY	0.9871	0.998328	0.58019	0.994069	0.55929	0.859827	0.47264	0.932898	0.21424	0.914226	0.25219	0.883966	0.81096	0.979883	0.49424	0.91744	0.5657	0.97075	0.93336	0.990827
GOBP_POSITIVE_REGULATION_OF_ENDOPLASMIC_RETICULUM_STRESS_INDUCED_INTRINSIC_APOPTOTIC_SIGNALING_PATHWAY	0.98524	0.998328	0.71307	0.996644	0.19469	0.656523	0.36386	0.905431	0.078435	0.825341	0.45562	0.924354	0.10315	0.788354	0.60483	0.937258	0.64625	0.975647	0.23193	0.868421
GOBP_POSITIVE_REGULATION_OF_SMOOTH_MUSCLE_CELL_APOPTOTIC_PROCESS	0.98664	0.998328	0.35255	0.980393	0.40442	0.802474	0.74007	0.982006	0.69979	0.993755	0.235	0.878911	0.34106	0.898596	0.17243	0.821048	0.20344	0.942695	0.87166	0.978689
GOBP_PROTEIN_LOCALIZATION_TO_PHOTORECEPTOR_OUTER_SEGMENT	0.98392	0.998328	0.64048	0.9961	0.80992	0.936472	0.62311	0.957624	0.81471	0.997562	0.42964	0.919167	0.24786	0.868704	0.69963	0.95306	0.28842	0.947904	0.79632	0.962264
GOBP_REGULATION_OF_MYOSIN_LIGHT_CHAIN_PHOSPHATASE_ACTIVITY	0.98564	0.998328	0.84911	0.996644	0.13365	0.578153	0.58939	0.951944	0.52504	0.976229	0.39126	0.914392	0.71914	0.968939	0.8137	0.973732	0.7496	0.985566	0.95776	0.992634
GOBP_REGULATION_OF_NATURAL_KILLER_CELL_PROLIFERATION	0.98593	0.998328	0.81534	0.996644	0.1835	0.644241	0.61972	0.957182	0.69946	0.993755	0.45772	0.924892	0.80027	0.979663	0.54808	0.927642	0.10913	0.94215	0.94918	0.992634
GOBP_REGULATION_OF_SISTER_CHROMATID_COHESION	0.98706	0.998328	0.39585	0.980393	0.91975	0.967744	0.93528	0.99991	0.63831	0.990911	0.0098407	0.646045	0.39242	0.91257	0.50022	0.918582	0.79379	0.987332	0.43684	0.907903
GOBP_RESPIRATORY_CHAIN_COMPLEX_IV_ASSEMBLY	0.98773	0.998328	0.96584	0.999786	0.1067	0.534758	0.77283	0.987669	0.067618	0.823633	0.22784	0.875079	0.38294	0.90934	0.14538	0.802967	0.93387	0.995153	0.7615	0.956307
GOBP_RESPONSE_TO_CHOLESTEROL	0.98737	0.998328	0.78051	0.996644	0.05392	0.402683	0.12474	0.800963	0.076682	0.825258	0.5465	0.944923	0.75017	0.973205	0.077341	0.734352	0.24305	0.943724	0.34771	0.894316
GOBP_RESPONSE_TO_STEROL	0.98486	0.998328	0.80066	0.996644	0.015303	0.215064	0.18569	0.83424	0.08788	0.846881	0.43979	0.920686	0.79927	0.979663	0.12714	0.787085	0.43558	0.966913	0.4172	0.906823
GOCC_BOX_H_ACA_RNP_COMPLEX	0.98575	0.998328	0.6315	0.994992	0.53248	0.850234	0.74259	0.982006	0.76069	0.99611	0.93022	0.993527	0.033521	0.689311	0.1073	0.766287	0.60412	0.974406	0.079138	0.784511
GOCC_BOX_H_ACA_SNORNP_COMPLEX	0.98575	0.998328	0.6315	0.994992	0.53248	0.850234	0.74259	0.982006	0.76069	0.99611	0.93022	0.993527	0.033521	0.689311	0.1073	0.766287	0.60412	0.974406	0.079138	0.784511
GOCC_CRD_MEDIATED_MRNA_STABILITY_COMPLEX	0.98693	0.998328	0.11193	0.946312	0.18063	0.640925	0.42166	0.920332	0.68039	0.993566	0.56478	0.946519	0.7473	0.97315	0.9337	0.994257	0.95974	0.99725	0.096727	0.798762
GOCC_DYNACTIN_COMPLEX	0.98771	0.998328	0.6607	0.996644	0.83259	0.942699	0.0078289	0.648871	0.42072	0.967117	0.42535	0.919108	0.46745	0.93041	0.55004	0.928009	0.30162	0.949782	0.56451	0.930195
GOCC_MITOTIC_SPINDLE_MIDZONE	0.98735	0.998328	0.90452	0.997416	0.22623	0.687582	0.70812	0.976381	0.57281	0.986149	0.20722	0.871619	0.99714	0.999886	0.96053	0.995444	0.71257	0.982487	0.24524	0.874148
GOMF_ARGININE_BINDING	0.9847	0.998328	0.63262	0.994992	0.66739	0.892368	0.16051	0.817722	0.52909	0.976229	0.90485	0.99051	0.32347	0.8971	0.12686	0.786699	0.6543	0.976436	0.28145	0.885135
GOMF_BOX_H_ACA_SNORNA_BINDING	0.98575	0.998328	0.6315	0.994992	0.53248	0.850234	0.74259	0.982006	0.76069	0.99611	0.93022	0.993527	0.033521	0.689311	0.1073	0.766287	0.60412	0.974406	0.079138	0.784511
GOMF_CLATHRIN_LIGHT_CHAIN_BINDING	0.98387	0.998328	0.9335	0.998875	0.49361	0.835873	0.93468	0.99991	0.85046	0.999612	0.51072	0.936735	0.3827	0.90924	0.54773	0.927642	0.77394	0.985787	0.68341	0.949336
GOMF_GLYCERALDEHYDE_3_PHOSPHATE_DEHYDROGENASE_NADPLUS_NON_PHOSPHORYLATING_ACTIVITY	0.98517	0.998328	0.98472	0.999979	0.69887	0.900948	0.85299	0.995147	0.72797	0.993755	0.84025	0.982668	0.1643	0.828025	0.14476	0.802967	0.55268	0.97075	0.7603	0.956307
GOMF_INHIBITORY_EXTRACELLULAR_LIGAND_GATED_MONOATOMIC_ION_CHANNEL_ACTIVITY	0.98441	0.998328	0.93282	0.998875	0.22555	0.687362	0.27862	0.877128	0.43511	0.969249	0.090305	0.796806	0.86405	0.986218	0.66754	0.949629	0.13987	0.94215	0.30537	0.887626
GOMF_LOW_DENSITY_LIPOPROTEIN_PARTICLE_RECEPTOR_ACTIVITY	0.98334	0.998328	0.95716	0.999786	0.46471	0.824558	0.15703	0.816934	0.28598	0.937873	0.71127	0.96781	0.89227	0.988141	0.93927	0.994406	0.68535	0.979728	0.74561	0.955376
GOMF_L_AMINO_ACID_TRANSMEMBRANE_TRANSPORTER_ACTIVITY	0.98531	0.998328	0.28574	0.975841	0.39884	0.800194	0.839	0.994083	0.73396	0.993755	0.89356	0.989451	0.893	0.988203	0.55387	0.928909	0.55971	0.97075	0.88298	0.980242
GOMF_MANNOSE_BINDING	0.98511	0.998328	0.57296	0.992417	0.6295	0.881259	0.8168	0.992654	0.35069	0.958657	0.33954	0.904566	0.80718	0.979883	0.44944	0.909254	0.45742	0.968676	0.51592	0.926172
GOMF_NERVE_GROWTH_FACTOR_BINDING	0.98728	0.998328	0.1795	0.966794	0.40006	0.801018	0.97742	0.99991	0.075583	0.825258	0.55369	0.945795	0.51091	0.938176	0.76401	0.966484	0.091729	0.94215	0.43758	0.907903
GOMF_RNA_POLYMERASE_II_INTRONIC_TRANSCRIPTION_REGULATORY_REGION_SEQUENCE_SPECIFIC_DNA_BINDING	0.98513	0.998328	0.94486	0.999087	0.51951	0.844964	0.78164	0.988413	0.090515	0.846881	0.067685	0.779283	0.93288	0.993218	0.99187	0.999478	0.81514	0.989576	0.57753	0.932149
GOMF_RS_DOMAIN_BINDING	0.9868	0.998328	0.77608	0.996644	0.50509	0.839382	0.95144	0.99991	0.96188	0.99996	0.51566	0.937875	0.75422	0.974094	0.90344	0.990081	0.43525	0.966913	0.036538	0.741499
GOMF_VOLUME_SENSITIVE_ANION_CHANNEL_ACTIVITY	0.98445	0.998328	0.26309	0.97112	0.85193	0.947633	0.42795	0.921876	0.80216	0.996501	0.64652	0.960969	0.09239	0.776001	0.2611	0.860538	0.96725	0.997702	0.98906	0.99813
HANSON_HRAS_SIGNALING_VIA_NFKB	0.98689	0.998328	0.40848	0.980393	0.14404	0.594103	0.96046	0.99991	0.9632	0.99996	0.83114	0.982249	0.045753	0.707797	0.10488	0.764087	0.60831	0.974406	0.43268	0.907739
HASLINGER_B_CLL_WITH_CHROMOSOME_12_TRISOMY	0.98329	0.998328	0.90654	0.997416	0.36786	0.784089	0.90532	0.99991	0.49009	0.975484	0.12544	0.824507	0.2636	0.873762	0.93924	0.994406	0.89833	0.993519	0.78012	0.958816
HEIDENBLAD_AMPLICON_12P11_12_UP	0.98575	0.998328	0.54066	0.99061	0.86385	0.95083	0.21883	0.850482	0.75335	0.995954	0.57887	0.950713	0.97197	0.997228	0.7827	0.968361	0.8072	0.988448	0.88461	0.980275
KIM_BIPOLAR_DISORDER_OLIGODENDROCYTE_DENSITY_CORR_DN	0.98501	0.998328	0.93578	0.998929	0.022248	0.262727	0.71093	0.976381	0.96452	0.99996	0.13893	0.835583	0.61417	0.953918	0.4942	0.91744	0.58893	0.971448	0.86326	0.978094
KOKKINAKIS_METHIONINE_DEPRIVATION_96HR_UP	0.98721	0.998328	0.52806	0.99061	0.48528	0.832119	0.972	0.99991	0.96017	0.99996	0.72451	0.969733	0.33337	0.8971	0.057773	0.715291	0.13915	0.94215	0.059805	0.770496
KUMAR_AUTOPHAGY_NETWORK	0.98728	0.998328	0.39941	0.980393	0.24017	0.697998	0.76298	0.986978	0.86217	0.99996	0.57322	0.948054	0.7354	0.971393	0.94727	0.994515	0.071965	0.94215	0.86518	0.978094
MATTHEWS_SKIN_CARCINOGENESIS_VIA_JUN	0.98774	0.998328	0.43919	0.983411	0.86246	0.950306	0.92126	0.99991	0.89179	0.99996	0.080147	0.791485	0.89942	0.989003	0.40823	0.899397	0.24288	0.943724	0.24342	0.874053
MIKKELSEN_NPC_ICP_WITH_H3K4ME3	0.98326	0.998328	0.056849	0.923933	0.77275	0.924342	0.90191	0.99991	0.97058	0.99996	0.095982	0.801831	0.16285	0.827091	0.71543	0.955752	0.60744	0.974406	0.21433	0.86548
MILICIC_FAMILIAL_ADENOMATOUS_POLYPOSIS_DN	0.98482	0.998328	0.2669	0.97282	0.21941	0.682371	0.88818	0.99991	0.96942	0.99996	0.41968	0.91747	0.50822	0.938013	0.56507	0.928909	0.42779	0.966913	0.29658	0.887626
MONTERO_THYROID_CANCER_POOR_SURVIVAL_DN	0.98351	0.998328	0.28109	0.975841	0.56967	0.862305	0.98615	0.99991	0.96143	0.99996	0.59014	0.952661	0.85823	0.986039	0.82257	0.974191	0.64584	0.975647	0.35367	0.895187
MYLLYKANGAS_AMPLIFICATION_HOT_SPOT_18	0.98641	0.998328	0.45725	0.983706	0.05954	0.418379	0.011423	0.682519	0.11101	0.858838	0.91086	0.9908	0.24823	0.868704	0.79377	0.970902	0.60926	0.974406	0.66486	0.943916
NEWMAN_ERCC6_TARGETS_DN	0.98482	0.998328	0.71399	0.996644	0.68583	0.896083	0.87342	0.998847	0.69732	0.993755	0.67597	0.962317	0.58413	0.948629	0.60271	0.93595	0.90925	0.994042	0.69726	0.951559
PIEPOLI_LGI1_TARGETS_DN	0.98389	0.998328	0.82486	0.996644	0.07447	0.46345	0.9772	0.99991	0.35184	0.958657	0.4721	0.931059	0.1513	0.81768	0.072721	0.729748	0.56616	0.97075	0.8365	0.973569
REACTOME_BASIGIN_INTERACTIONS	0.98635	0.998328	0.57719	0.993702	0.060474	0.420997	0.9993	0.99991	0.89896	0.99996	0.46739	0.929152	0.6708	0.962881	0.71022	0.955061	0.89531	0.993519	0.2453	0.874148
REACTOME_CA_DEPENDENT_EVENTS	0.98776	0.998328	0.93694	0.999087	0.066171	0.438518	0.067968	0.759783	0.45323	0.971815	0.14529	0.839686	0.079266	0.760524	0.42257	0.903312	0.51037	0.969969	0.60661	0.937994
REACTOME_NUCLEOTIDE_BIOSYNTHESIS	0.98721	0.998328	0.47553	0.987799	0.8273	0.941271	0.48149	0.934104	0.77657	0.996385	0.79166	0.978944	0.023978	0.653459	0.026188	0.639541	0.35315	0.953395	0.47943	0.920286
REACTOME_TGF_BETA_RECEPTOR_SIGNALING_IN_EMT_EPITHELIAL_TO_MESENCHYMAL_TRANSITION	0.98617	0.998328	0.54727	0.99105	0.31716	0.754035	0.65847	0.966039	0.11469	0.859714	0.88442	0.987665	0.50304	0.93612	0.43313	0.906224	0.35399	0.953395	0.8719	0.978689
REACTOME_VASOPRESSIN_REGULATES_RENAL_WATER_HOMEOSTASIS_VIA_AQUAPORINS	0.98657	0.998328	0.091977	0.946312	0.46553	0.824558	0.7876	0.988453	0.7121	0.993755	0.22142	0.871619	0.90716	0.99095	0.99644	0.99999	0.7621	0.985566	0.46408	0.91503
SCHAVOLT_TARGETS_OF_TP53_AND_TP63	0.98349	0.998328	0.65075	0.996644	0.6293	0.881124	0.17437	0.8192	0.97974	0.99996	0.60055	0.955117	0.048317	0.711023	0.48431	0.915992	0.87211	0.992485	0.56479	0.930195
VALK_AML_CLUSTER_11	0.98754	0.998328	0.069897	0.94418	0.025754	0.285649	0.19067	0.839768	0.69988	0.993755	0.3209	0.904566	0.48889	0.933664	0.87399	0.984259	0.57249	0.97075	0.60354	0.937978
VERRECCHIA_RESPONSE_TO_TGFB1_C1	0.9835	0.998328	0.27347	0.97458	0.56359	0.860464	0.27698	0.876983	0.66224	0.991608	0.54945	0.944923	0.99434	0.999886	0.26301	0.860538	0.33027	0.949782	0.33231	0.891159
WARTERS_IR_RESPONSE_5GY	0.98446	0.998328	0.67511	0.996644	0.44452	0.817675	0.28524	0.878693	0.083753	0.836301	0.034887	0.732487	0.94133	0.993561	0.86981	0.982931	0.81381	0.989576	0.64072	0.940537
WP_BILE_ACIDS_SYNTHESIS_AND_ENTEROHEPATIC_CIRCULATION	0.98582	0.998328	0.85725	0.996727	0.53945	0.851921	0.55789	0.945383	0.57799	0.986149	0.1844	0.864682	0.052793	0.717751	0.40066	0.896917	0.2586	0.947904	0.72147	0.953467
WP_MYOMETRIAL_RELAXATION_AND_CONTRACTION_PATHWAYS	0.98365	0.998328	0.69238	0.996644	0.1947	0.656523	0.16031	0.817722	0.52046	0.976229	0.81416	0.979953	0.50965	0.938013	0.28848	0.862984	0.50288	0.969027	0.81297	0.96771
ZHOU_INFLAMMATORY_RESPONSE_FIMA_DN	0.98482	0.998328	0.74667	0.996644	0.026648	0.292153	0.71216	0.976381	0.28881	0.938261	0.35813	0.908269	0.24483	0.868704	0.012474	0.567308	0.74733	0.985544	0.86251	0.978094
GOBP_DOPAMINE_METABOLIC_PROCESS	0.988	0.998393	0.60319	0.994221	0.701	0.901771	0.096589	0.786467	0.44272	0.969501	0.0093855	0.646045	0.40832	0.916793	0.42528	0.904138	0.13202	0.94215	0.64164	0.940537
GOBP_ESTABLISHMENT_OF_SISTER_CHROMATID_COHESION	0.98797	0.998393	0.83594	0.996644	0.85815	0.949132	0.98036	0.99991	0.56903	0.98566	0.0083002	0.638665	0.25378	0.868704	0.69837	0.95306	0.29246	0.947904	0.74145	0.954889
GOBP_REGULATION_OF_NK_T_CELL_DIFFERENTIATION	0.98794	0.998393	0.87585	0.997333	0.26187	0.715044	0.43928	0.9253	0.059725	0.815489	0.84276	0.982668	0.87898	0.98755	0.74014	0.962066	0.096344	0.94215	0.33589	0.891159
GOBP_MACROPHAGE_COLONY_STIMULATING_FACTOR_SIGNALING_PATHWAY	0.98839	0.99849	0.25063	0.969081	0.40599	0.802474	0.60471	0.954684	0.17548	0.897644	0.38371	0.913273	0.93227	0.993218	0.82296	0.974191	0.86736	0.992443	0.64416	0.940537
GOMF_AMINO_ACID_MONOATOMIC_CATION_ANTIPORTER_ACTIVITY	0.98826	0.99849	0.32958	0.975841	0.44269	0.81696	0.00049377	0.534637	0.14835	0.897644	0.86788	0.983897	0.88469	0.987739	0.86372	0.981608	0.32907	0.949782	0.78437	0.959648
LI_WILMS_TUMOR	0.98825	0.99849	0.8777	0.997333	0.38141	0.78865	0.4674	0.931464	0.078583	0.825341	0.39225	0.914848	0.8327	0.982604	0.55102	0.928592	0.71901	0.982487	0.6868	0.950182
QI_PLASMACYTOMA_UP	0.98831	0.99849	0.83491	0.996644	0.0014801	0.050038	0.76291	0.986978	0.65815	0.991608	0.29728	0.901289	0.60678	0.951534	0.32817	0.875856	0.30162	0.949782	0.15669	0.839549
ZHAN_MULTIPLE_MYELOMA_MF_DN	0.98837	0.99849	0.78166	0.996644	0.62999	0.881509	0.75353	0.98515	0.52068	0.976229	0.064942	0.775998	0.8876	0.988022	0.73127	0.958788	0.48232	0.969027	0.51993	0.926273
WP_PURINE_METABOLISM	0.98854	0.998582	0.41485	0.980393	0.20359	0.666468	0.78202	0.988413	0.97946	0.99996	0.8789	0.985718	0.21403	0.862613	0.17883	0.822479	0.82773	0.989671	0.21792	0.865813
GOBP_NEGATIVE_REGULATION_OF_SMOOTH_MUSCLE_CELL_DIFFERENTIATION	0.98876	0.998686	0.3722	0.980393	0.32138	0.755773	0.37103	0.908738	0.42921	0.967934	0.99047	0.998627	0.065511	0.738469	0.56231	0.928909	0.12652	0.94215	0.22774	0.86684
GOBP_RESPONSE_TO_HYDROPEROXIDE	0.98873	0.998686	0.22917	0.969081	0.36807	0.784296	0.93247	0.99991	0.66423	0.991608	0.38781	0.913273	0.90511	0.990583	0.94799	0.994515	0.67218	0.977553	0.54644	0.92806
GOBP_MONOCYTE_ACTIVATION	0.98882	0.998687	0.013857	0.859994	0.010392	0.173846	0.24562	0.861367	0.019696	0.651616	0.46467	0.926798	0.8341	0.982604	0.11962	0.780676	0.96722	0.997702	0.26981	0.882694
GOBP_NEUROTRANSMITTER_LOADING_INTO_SYNAPTIC_VESICLE	0.98913	0.998715	0.76844	0.996644	0.7551	0.91931	0.83664	0.994083	0.98196	0.99996	0.67395	0.962317	0.84151	0.983733	0.67011	0.950239	0.65587	0.976654	0.28428	0.885135
GOBP_REGULATION_OF_MEMBRANE_INVAGINATION	0.98919	0.998715	0.68242	0.996644	0.46424	0.824558	0.84019	0.994083	0.98438	0.99996	0.84857	0.982668	0.56148	0.945121	0.3984	0.896716	0.8338	0.989864	0.63302	0.940212
GOBP_SNRNA_METABOLIC_PROCESS	0.98918	0.998715	0.94924	0.999786	0.21414	0.675218	0.96818	0.99991	0.50169	0.976229	0.64618	0.960969	0.27466	0.87755	0.27889	0.861179	0.32167	0.949782	0.58309	0.933947
LIANG_HEMATOPOIESIS_STEM_CELL_NUMBER_SMALL_VS_HUGE_UP	0.98894	0.998715	0.075214	0.94418	0.5763	0.863434	0.75812	0.98577	0.73301	0.993755	0.12781	0.828597	0.95856	0.996101	0.70399	0.954159	0.92578	0.995074	0.72841	0.953823
MATZUK_MATERNAL_EFFECT	0.98914	0.998715	0.49709	0.989624	0.70707	0.904048	0.44671	0.927308	0.0085874	0.566003	0.29823	0.901289	0.62879	0.957128	0.65901	0.948547	0.57156	0.97075	0.24548	0.874148
MYLLYKANGAS_AMPLIFICATION_HOT_SPOT_12	0.9892	0.998715	0.01709	0.876285	0.39945	0.800554	0.34788	0.898249	0.077587	0.825258	0.51	0.936735	0.81741	0.980734	0.43843	0.906673	0.69247	0.980566	0.3937	0.902994
BIOCARTA_BARR_MAPK_PATHWAY	0.9894	0.998818	0.84491	0.996644	0.11527	0.548452	0.27432	0.875938	0.26874	0.930253	0.022745	0.69525	0.02567	0.666453	0.25923	0.8589	0.50339	0.969027	0.65247	0.941084
GOBP_SNRNA_PROCESSING	0.98942	0.998818	0.39638	0.980393	0.37447	0.785873	0.68927	0.970924	0.51353	0.976229	0.2859	0.900232	0.75525	0.9742	0.69407	0.952227	0.53737	0.970634	0.7759	0.957848
REACTOME_SIGNALING_BY_MST1	0.98955	0.99889	0.83087	0.996644	0.7803	0.927102	0.7579	0.98577	0.44079	0.969501	0.61688	0.95713	0.042133	0.704454	0.043272	0.685738	0.50476	0.969027	0.27441	0.8828
GAVIN_FOXP3_TARGETS_CLUSTER_P7	0.98968	0.998962	0.92105	0.997825	0.81144	0.9367	0.92806	0.99991	0.84071	0.999118	0.59543	0.95434	0.50585	0.937082	0.40181	0.896917	0.43579	0.966913	0.77224	0.957155
BACOLOD_RESISTANCE_TO_ALKYLATING_AGENTS_DN	0.99067	0.999011	0.43466	0.983411	0.2997	0.746032	0.99926	0.99991	0.37529	0.962668	0.50451	0.936735	0.65291	0.961259	0.70368	0.954159	0.30127	0.949782	0.69601	0.951559
BIOCARTA_FBW7_PATHWAY	0.99118	0.999011	0.7743	0.996644	0.082791	0.484552	0.22386	0.852114	0.41134	0.966593	0.051773	0.762599	0.88068	0.98755	0.80286	0.971736	0.058847	0.94215	0.24216	0.874053
BIOCARTA_TCAPOPTOSIS_PATHWAY	0.9902	0.999011	0.68238	0.996644	0.0023702	0.0693722	0.43824	0.9253	0.55696	0.983128	0.72324	0.969371	0.63086	0.957368	0.15939	0.808348	0.88746	0.993519	0.58269	0.933754
BOYAULT_LIVER_CANCER_SUBCLASS_G12_UP	0.99224	0.999011	0.48974	0.989274	0.10349	0.528959	0.20958	0.84851	0.92011	0.99996	0.012509	0.646045	0.88078	0.98755	0.98355	0.998882	0.31003	0.949782	0.97203	0.994459
CHOW_RASSF1_TARGETS_UP	0.99343	0.999011	0.11623	0.946312	0.30051	0.746041	0.87791	0.99991	0.94043	0.99996	0.98571	0.997339	0.23908	0.868704	0.1351	0.79471	0.40119	0.964341	0.79597	0.962264
FONTAINE_THYROID_TUMOR_UNCERTAIN_MALIGNANCY_UP	0.99106	0.999011	0.085938	0.94418	0.38559	0.790281	0.24187	0.858873	0.6217	0.988963	0.40918	0.917188	0.4827	0.932047	0.5348	0.924615	0.45457	0.968676	0.90224	0.98392
GOBP_BRANCHING_INVOLVED_IN_MAMMARY_GLAND_DUCT_MORPHOGENESIS	0.99271	0.999011	0.97686	0.999979	0.71767	0.907696	0.98781	0.99991	0.87328	0.99996	0.69849	0.965827	0.30218	0.887398	0.21144	0.835734	0.40516	0.964341	0.23495	0.869763
GOBP_CALCIUM_MEDIATED_SIGNALING_USING_INTRACELLULAR_CALCIUM_SOURCE	0.99154	0.999011	0.79479	0.996644	0.51653	0.844041	0.69376	0.971986	0.005581	0.548145	0.097075	0.801831	0.063944	0.738469	0.42722	0.904361	0.54595	0.970634	0.50582	0.925655
GOBP_CHOLANGIOCYTE_PROLIFERATION	0.99102	0.999011	0.48429	0.987799	0.15748	0.613535	0.4644	0.9313	0.34375	0.958144	0.09024	0.796806	0.36767	0.903996	0.81471	0.974003	0.605	0.974406	0.91801	0.98734
GOBP_CHONDROCYTE_HYPERTROPHY	0.9912	0.999011	0.78995	0.996644	0.23378	0.693598	0.35438	0.902203	0.5652	0.985444	0.21655	0.871619	0.81392	0.980468	0.96787	0.996187	0.70354	0.980566	0.38458	0.901569
GOBP_DISTAL_CONVOLUTED_TUBULE_DEVELOPMENT	0.99209	0.999011	0.78449	0.996644	0.31864	0.754035	0.85863	0.995484	0.66457	0.991608	0.31523	0.904566	0.92223	0.992597	0.98248	0.99869	0.99107	0.999562	0.59868	0.937736
GOBP_GAMMA_DELTA_T_CELL_ACTIVATION	0.99281	0.999011	0.75892	0.996644	0.0024242	0.0702275	0.95931	0.99991	0.78211	0.996385	0.2949	0.901289	0.37708	0.907593	0.49871	0.917793	0.68364	0.979168	0.37519	0.898489
GOBP_GROWTH_PLATE_CARTILAGE_CHONDROCYTE_DIFFERENTIATION	0.99257	0.999011	0.59283	0.994221	0.54291	0.853488	0.48816	0.935975	0.34297	0.956625	0.65881	0.960969	0.40151	0.916793	0.49505	0.917475	0.12124	0.94215	0.1087	0.80887
GOBP_GUANINE_NUCLEOTIDE_TRANSPORT	0.99167	0.999011	0.89352	0.997416	0.83704	0.943096	0.32502	0.88854	0.30391	0.943308	0.87253	0.984091	0.61832	0.953918	0.86962	0.982931	0.48315	0.969027	0.97788	0.995512
GOBP_INDOLE_CONTAINING_COMPOUND_BIOSYNTHETIC_PROCESS	0.99193	0.999011	0.6794	0.996644	0.35512	0.776021	0.78441	0.988436	0.94713	0.99996	0.17011	0.857923	0.70536	0.967037	0.68653	0.952048	0.046882	0.94215	0.31149	0.88771
GOBP_L_CYSTINE_TRANSPORT	0.99132	0.999011	0.45432	0.983706	0.27682	0.728767	0.57397	0.949077	0.3378	0.95379	0.4316	0.919167	0.51689	0.938327	0.4903	0.915992	0.8762	0.992803	0.98945	0.998259
GOBP_MESENCHYMAL_CELL_APOPTOTIC_PROCESS	0.99184	0.999011	0.97165	0.999979	0.86686	0.951828	0.90033	0.99991	0.91949	0.99996	0.84301	0.982668	0.36061	0.903385	0.43939	0.907148	0.7797	0.985909	0.1776	0.85684
GOBP_MITOCHONDRIAL_CALCIUM_ION_TRANSMEMBRANE_TRANSPORT	0.99207	0.999011	0.78266	0.996644	0.44775	0.819365	0.96881	0.99991	0.76155	0.99611	0.90249	0.99051	0.059844	0.73215	0.46863	0.911153	0.65458	0.976443	0.70907	0.952015
GOBP_MITOCHONDRIAL_CYTOCHROME_C_OXIDASE_ASSEMBLY	0.99188	0.999011	0.96712	0.999896	0.15272	0.606346	0.77988	0.988228	0.053996	0.809683	0.17798	0.861038	0.343	0.898596	0.12313	0.782385	0.96272	0.99725	0.80788	0.965572
GOBP_MITOCHONDRIAL_TRANSMEMBRANE_TRANSPORT	0.99124	0.999011	0.51746	0.99061	0.3319	0.763419	0.65066	0.965257	0.32466	0.949741	0.9296	0.993527	0.13478	0.806586	0.023793	0.629858	0.24714	0.947486	0.71752	0.953431
GOBP_MORPHOGENESIS_OF_A_BRANCHING_STRUCTURE	0.99235	0.999011	0.241	0.969081	0.10695	0.535372	0.97364	0.99991	0.64183	0.990911	0.80505	0.979888	0.33203	0.8971	0.5594	0.928909	0.80728	0.988448	0.60146	0.937736
GOBP_ORGANOPHOSPHATE_ESTER_TRANSPORT	0.99111	0.999011	0.6899	0.996644	0.95155	0.978273	0.21395	0.850482	0.21631	0.915101	0.34626	0.905148	0.052894	0.717751	0.2509	0.858186	0.86118	0.99177	0.87046	0.978689
GOBP_PODOCYTE_CELL_MIGRATION	0.99342	0.999011	0.91199	0.997416	0.20409	0.66662	0.5687	0.948405	0.34487	0.958566	0.95724	0.995856	0.45145	0.927233	0.26858	0.860538	0.59013	0.971518	0.662	0.942847
GOBP_POSITIVE_REGULATION_OF_SYNAPSE_MATURATION	0.99296	0.999011	0.80176	0.996644	0.43301	0.812192	0.49465	0.936437	0.53203	0.977897	0.98762	0.998008	0.33413	0.8971	0.98214	0.99869	0.66209	0.97735	0.99818	0.999611
GOBP_POSITIVE_REGULATION_OF_TORC2_SIGNALING	0.99298	0.999011	0.53655	0.99061	0.18614	0.647965	0.57482	0.949077	0.63699	0.990911	0.11839	0.824507	0.46827	0.93041	0.96609	0.996022	0.9711	0.99805	0.83303	0.972726
GOBP_REGULATION_OF_DNA_DAMAGE_RESPONSE_SIGNAL_TRANSDUCTION_BY_P53_CLASS_MEDIATOR_RESULTING_IN_TRANSCRIPTION_OF_P21_CLASS_MEDIATOR	0.99276	0.999011	0.90338	0.997416	0.98191	0.991128	0.92786	0.99991	0.91213	0.99996	0.84612	0.982668	0.58125	0.947792	0.29275	0.864973	0.56316	0.97075	0.46435	0.915108
GOBP_REGULATION_OF_PHOSPHOLIPID_TRANSLOCATION	0.99151	0.999011	0.14042	0.957615	0.6838	0.895594	0.51674	0.938663	0.57883	0.986149	0.75577	0.972434	0.7938	0.979663	0.39185	0.895582	0.57382	0.97075	0.27281	0.882694
GOBP_REGULATION_OF_T_HELPER_17_CELL_LINEAGE_COMMITMENT	0.9915	0.999011	0.97297	0.999979	0.31141	0.752989	0.602	0.954448	0.92106	0.99996	0.9263	0.993527	0.41142	0.916793	0.66085	0.948759	0.46678	0.969027	0.86881	0.978685
GOBP_REGULATION_OF_VASCULAR_ASSOCIATED_SMOOTH_MUSCLE_CELL_DIFFERENTIATION	0.99158	0.999011	0.68862	0.996644	0.35992	0.778682	0.035845	0.741858	0.13374	0.876396	0.76104	0.973547	0.3143	0.893143	0.64896	0.947447	0.23665	0.942695	0.35997	0.895556
GOBP_RESPONSE_TO_UV_B	0.99309	0.999011	0.40402	0.980393	0.30978	0.752974	0.95689	0.99991	0.84505	0.999612	0.050534	0.761501	0.36949	0.905222	0.9357	0.994257	0.45523	0.968676	0.93284	0.990827
GOBP_SCF_DEPENDENT_PROTEASOMAL_UBIQUITIN_DEPENDENT_PROTEIN_CATABOLIC_PROCESS	0.99055	0.999011	0.049069	0.918011	0.19915	0.661442	0.042416	0.747858	0.13997	0.883151	0.55713	0.945795	0.21634	0.865579	0.063454	0.721121	0.62715	0.974572	0.28518	0.885135
GOBP_SOMATIC_STEM_CELL_POPULATION_MAINTENANCE	0.98986	0.999011	0.78529	0.996644	0.11873	0.554002	0.28575	0.878693	0.018315	0.641336	0.11837	0.824507	0.82758	0.981288	0.79331	0.970778	0.082974	0.94215	0.64615	0.940594
GOBP_SPINAL_CORD_ASSOCIATION_NEURON_DIFFERENTIATION	0.99259	0.999011	0.61164	0.994221	0.89389	0.959184	0.80371	0.991084	0.54343	0.980655	0.048579	0.761501	0.50438	0.93612	0.47897	0.914471	0.068016	0.94215	0.30992	0.88771
GOBP_VASCULAR_ASSOCIATED_SMOOTH_MUSCLE_CELL_APOPTOTIC_PROCESS	0.99166	0.999011	0.023546	0.876285	0.42922	0.810046	0.71223	0.976381	0.52561	0.976229	0.16823	0.856902	0.92922	0.99289	0.38405	0.893081	0.81606	0.989671	0.74902	0.955376
GOCC_ASYMMETRIC_GLUTAMATERGIC_EXCITATORY_SYNAPSE	0.99269	0.999011	0.52776	0.99061	0.045491	0.373167	0.96259	0.99991	0.65339	0.991608	0.11474	0.822744	0.89849	0.989003	0.7101	0.955061	0.80109	0.987332	0.81684	0.968929
GOCC_EUKARYOTIC_TRANSLATION_INITIATION_FACTOR_3_COMPLEX_EIF3M	0.99162	0.999011	0.96511	0.999786	0.51177	0.842872	0.93672	0.99991	0.84026	0.999118	0.13747	0.835099	0.53981	0.941171	0.62581	0.940919	0.82245	0.989671	0.78556	0.959648
GOCC_MITOTIC_SPINDLE_POLE	0.9922	0.999011	0.3139	0.975841	0.40163	0.801211	0.5948	0.953023	0.29001	0.938261	0.57498	0.948723	0.3515	0.901222	0.22301	0.841558	0.34258	0.949782	0.35693	0.895556
GOCC_PAR_POLARITY_COMPLEX	0.99012	0.999011	0.87828	0.997333	0.71751	0.907696	0.98387	0.99991	0.87017	0.99996	0.63954	0.9607	0.9466	0.994719	0.99708	0.99999	0.035478	0.94215	0.98555	0.997445
GOCC_SMOOTH_ENDOPLASMIC_RETICULUM_MEMBRANE	0.99295	0.999011	0.93719	0.999087	0.97609	0.988412	0.29477	0.880637	0.52626	0.976229	0.84748	0.982668	0.34973	0.900613	0.48996	0.915992	0.92135	0.994979	0.66426	0.943641
GOMF_AMINO_ACID_TRANSMEMBRANE_TRANSPORTER_ACTIVITY	0.99308	0.999011	0.39271	0.980393	0.56681	0.862042	0.9715	0.99991	0.5128	0.976229	0.9158	0.991985	0.7353	0.971393	0.41353	0.901894	0.84484	0.990119	0.99158	0.998723
GOMF_DINUCLEOTIDE_PHOSPHATASE_ACTIVITY	0.99311	0.999011	0.81716	0.996644	0.79819	0.932547	0.18493	0.833965	0.072789	0.825258	0.86942	0.983897	0.22377	0.866751	0.68844	0.952048	0.75589	0.985566	0.90315	0.984055
GOMF_HYDROLASE_ACTIVITY_ACTING_ON_CARBON_NITROGEN_BUT_NOT_PEPTIDE_BONDS_IN_CYCLIC_AMIDES	0.99286	0.999011	0.80418	0.996644	0.5204	0.845184	0.79497	0.988802	0.96582	0.99996	0.10331	0.805865	0.12064	0.79938	0.074974	0.734352	0.85925	0.991644	0.52449	0.926374
GOMF_MONOATOMIC_ANION_CHANNEL_ACTIVITY	0.99043	0.999011	0.77428	0.996644	0.72566	0.910287	0.8882	0.99991	0.76654	0.996209	0.45088	0.923099	0.19879	0.848876	0.38413	0.893081	0.16924	0.94215	0.85849	0.977881
GOMF_NUCLEOTIDE_TRANSMEMBRANE_TRANSPORTER_ACTIVITY	0.99138	0.999011	0.99416	0.999979	0.88257	0.956722	0.69304	0.97165	0.15498	0.897644	0.75099	0.972434	0.66722	0.962186	0.23281	0.850968	0.1555	0.94215	0.8426	0.975317
GOMF_ORGANIC_ACID_TRANSMEMBRANE_TRANSPORTER_ACTIVITY	0.99333	0.999011	0.49213	0.989497	0.91108	0.964693	0.99964	0.99991	0.49363	0.975633	0.85494	0.982779	0.27964	0.880229	0.29149	0.864523	0.72941	0.984146	0.90924	0.986406
GOMF_ORGANIC_ANION_TRANSMEMBRANE_TRANSPORTER_ACTIVITY	0.99214	0.999011	0.6906	0.996644	0.94321	0.975391	0.99268	0.99991	0.66296	0.991608	0.70297	0.966898	0.33432	0.8971	0.29318	0.865154	0.57165	0.97075	0.9276	0.989573
GOMF_PEPTIDE_ANTIGEN_BINDING	0.99162	0.999011	0.36746	0.980393	0.10453	0.53154	0.65528	0.965257	0.27396	0.932631	0.088029	0.796702	0.85061	0.984109	0.79755	0.971059	0.32504	0.949782	0.72847	0.953823
GREENBAUM_E2A_TARGETS_UP	0.99318	0.999011	0.75178	0.996644	0.98721	0.992895	0.23926	0.858873	0.064221	0.822927	0.73519	0.972434	0.33396	0.8971	0.20635	0.835359	0.048364	0.94215	0.98909	0.99813
KANG_GLIS3_TARGETS	0.99236	0.999011	0.52416	0.99061	0.38068	0.788464	0.55332	0.945342	0.76646	0.996209	0.49861	0.935631	0.68057	0.963404	0.94997	0.994568	0.4076	0.964341	0.89644	0.983096
KIM_MYCN_AMPLIFICATION_TARGETS_DN	0.9909	0.999011	0.31922	0.975841	0.031064	0.314431	0.19377	0.841496	0.18276	0.900285	0.33727	0.904566	0.47506	0.93041	0.0040706	0.466203	0.039475	0.94215	0.76185	0.956307
PLASARI_NFIC_TARGETS_BASAL_UP	0.99016	0.999011	0.73897	0.996644	0.27211	0.725954	0.24298	0.860091	0.44428	0.96959	0.26177	0.889015	0.88764	0.988022	0.40143	0.896917	0.61389	0.974406	0.24964	0.875675
RAMJAUN_APOPTOSIS_BY_TGFB1_VIA_MAPK1_DN	0.99267	0.999011	0.88476	0.997416	0.55645	0.858972	0.44034	0.9253	0.49221	0.975528	0.11477	0.822744	0.86723	0.986218	0.91579	0.991895	0.048899	0.94215	0.51908	0.926273
REACTOME_LTC4_CYSLTR_MEDIATED_IL4_PRODUCTION	0.99005	0.999011	0.57298	0.992417	0.41108	0.803645	0.47295	0.932898	0.88611	0.99996	0.21511	0.871619	0.10436	0.788354	0.10844	0.769259	0.7423	0.985112	0.90013	0.983422
REACTOME_METABOLISM_OF_AMINE_DERIVED_HORMONES	0.99165	0.999011	0.84323	0.996644	0.80003	0.933181	0.47289	0.932898	0.90169	0.99996	0.081471	0.79251	0.47615	0.93041	0.90547	0.990291	0.64142	0.974991	0.49635	0.924069
REACTOME_POU5F1_OCT4_SOX2_NANOG_REPRESS_GENES_RELATED_TO_DIFFERENTIATION	0.99337	0.999011	0.17924	0.966794	0.15327	0.607118	0.56338	0.947932	0.36032	0.960351	0.30269	0.902546	0.19451	0.845582	0.17527	0.821241	0.88053	0.993328	0.82283	0.970772
REACTOME_REGULATION_OF_GENE_EXPRESSION_IN_ENDOCRINE_COMMITTED_NEUROG3_PROGENITOR_CELLS	0.99191	0.999011	0.38535	0.980393	0.38033	0.788464	0.058237	0.754454	0.48238	0.975291	0.022855	0.69525	0.21753	0.865579	0.20295	0.83389	0.25736	0.947904	0.033881	0.741499
REACTOME_TP53_REGULATES_TRANSCRIPTION_OF_CELL_DEATH_GENES	0.99222	0.999011	0.36137	0.980393	0.77993	0.926938	0.61021	0.956611	0.47297	0.975291	0.23542	0.878911	0.37579	0.907593	0.99212	0.999478	0.72731	0.983563	0.8043	0.964343
WANG_RESPONSE_TO_GSK3_INHIBITOR_SB216763_UP	0.99199	0.999011	0.48284	0.987799	0.42977	0.810046	0.066031	0.759783	0.78313	0.996385	0.35159	0.90599	0.48525	0.932562	0.85566	0.980127	0.34697	0.949782	0.92583	0.989313
WARTERS_RESPONSE_TO_IR_SKIN	0.99085	0.999011	0.081075	0.94418	0.63657	0.883938	0.13364	0.800963	0.10188	0.852982	0.74924	0.972434	0.52245	0.938984	0.83703	0.976255	0.82808	0.989671	0.44422	0.911302
WHITE_NEUROBLASTOMA_WITH_1P36.3_DELETION	0.9911	0.999011	0.97443	0.999979	0.14403	0.594103	0.4407	0.9253	0.53809	0.97927	0.50058	0.936454	0.10919	0.791204	0.098298	0.755633	0.95468	0.996594	0.079792	0.784511
WP_GAMMAGLUTAMYL_CYCLE_FOR_THE_BIOSYNTHESIS_AND_DEGRADATION_OF_GLUTATHIONE_INCLUDING_DISEASES	0.99038	0.999011	0.3239	0.975841	0.70776	0.904209	0.76065	0.986264	0.48513	0.975291	0.34111	0.904566	0.13638	0.807675	0.34854	0.881447	0.81735	0.989671	0.2735	0.882694
WP_MAP3K1_ROLE_IN_PROMOTING_AND_BLOCKING_GONADAL_DETERMINATION	0.9931	0.999011	0.53049	0.99061	0.38209	0.788884	0.75497	0.985298	0.59717	0.987966	0.086441	0.796702	0.065637	0.738469	0.094189	0.754459	0.69185	0.980566	0.4517	0.913068
WP_MITOCHONDRIAL_COMPLEX_IV_ASSEMBLY	0.99331	0.999011	0.82337	0.996644	0.60518	0.873458	0.96298	0.99991	0.47879	0.975291	0.17001	0.857923	0.073417	0.757143	0.063621	0.721121	0.59585	0.973552	0.74561	0.955376
GOBP_BRANCHING_MORPHOGENESIS_OF_AN_EPITHELIAL_TUBE	0.99365	0.999075	0.40507	0.980393	0.108	0.537671	0.8971	0.99991	0.84764	0.999612	0.88223	0.986605	0.35895	0.903385	0.46746	0.911153	0.83857	0.989982	0.35929	0.895556
GOBP_CRD_MEDIATED_MRNA_STABILIZATION	0.99361	0.999075	0.14615	0.962966	0.20039	0.662293	0.43673	0.9253	0.65297	0.991608	0.17521	0.860966	0.47313	0.93041	0.7688	0.967499	0.861	0.99177	0.12029	0.811417
WILLIAMS_ESR1_TARGETS_DN	0.99367	0.999075	0.80611	0.996644	0.73386	0.912423	0.55671	0.945342	0.054874	0.809683	0.66946	0.961808	0.35111	0.900989	0.13501	0.79471	0.28837	0.947904	0.52071	0.926273
GOBP_GROWTH_PLATE_CARTILAGE_CHONDROCYTE_DEVELOPMENT	0.99374	0.999087	0.75159	0.996644	0.55438	0.858214	0.19933	0.847555	0.50175	0.976229	0.36225	0.90929	0.43402	0.920209	0.39888	0.896716	0.039999	0.94215	0.33888	0.891159
BIOCARTA_SKP2E2F_PATHWAY	0.99387	0.999158	0.54632	0.99105	0.14425	0.594269	0.39681	0.915654	0.4584	0.972126	0.14966	0.843848	0.7039	0.967037	0.70003	0.95306	0.039969	0.94215	0.62401	0.93909
CAFFAREL_RESPONSE_TO_THC_8HR_5_UP	0.9946	0.999193	0.67819	0.996644	0.35535	0.776021	0.16702	0.81859	0.53552	0.978088	0.66971	0.961808	0.5599	0.945121	0.58812	0.934434	0.40319	0.964341	0.78115	0.958898
GOBP_NEGATIVE_REGULATION_OF_CELLULAR_SENESCENCE	0.9941	0.999193	0.19109	0.966794	0.14708	0.599115	0.092303	0.786467	0.055218	0.81048	0.097374	0.801831	0.58275	0.948451	0.081548	0.741073	0.84528	0.990119	0.64934	0.940922
GOBP_POSITIVE_REGULATION_OF_NATURAL_KILLER_CELL_PROLIFERATION	0.99458	0.999193	0.84399	0.996644	0.057316	0.412745	0.84424	0.994083	0.90047	0.99996	0.26851	0.890141	0.78845	0.978994	0.45773	0.911153	0.22288	0.942695	0.89586	0.983096
GOBP_POSITIVE_REGULATION_OF_VASCULAR_ASSOCIATED_SMOOTH_MUSCLE_CELL_APOPTOTIC_PROCESS	0.99435	0.999193	0.12573	0.949842	0.19223	0.654038	0.73643	0.982006	0.52241	0.976229	0.15026	0.843848	0.68437	0.963794	0.36656	0.888816	0.63261	0.974572	0.57843	0.932211
GOBP_SMOOTH_MUSCLE_CELL_DIFFERENTIATION	0.99434	0.999193	0.27321	0.97458	0.20414	0.66662	0.017649	0.701926	0.032139	0.735564	0.72009	0.969371	0.044534	0.706634	0.63847	0.944614	0.64416	0.974991	0.64773	0.940922
GOMF_FIBROBLAST_GROWTH_FACTOR_RECEPTOR_ACTIVITY	0.99461	0.999193	0.64283	0.996384	0.21236	0.673925	0.15917	0.817378	0.57337	0.986149	0.12499	0.824507	0.55142	0.943599	0.18907	0.828116	0.71586	0.982487	0.58056	0.932978
GOMF_TFIIB_CLASS_TRANSCRIPTION_FACTOR_BINDING	0.994	0.999193	0.31928	0.975841	0.38459	0.789679	0.90726	0.99991	0.12103	0.866575	0.014564	0.649573	0.062474	0.733967	0.28884	0.862984	0.99106	0.999562	0.015667	0.692387
INGA_TP53_TARGETS	0.99447	0.999193	0.21468	0.968108	0.26279	0.715686	0.021807	0.720054	0.74229	0.994967	0.65709	0.960969	0.91121	0.991301	0.91963	0.993039	0.87686	0.992803	0.082179	0.788997
MACAEVA_PBMC_RESPONSE_TO_IR	0.99442	0.999193	0.6887	0.996644	0.022388	0.263648	0.017944	0.701926	0.0030415	0.548145	0.70346	0.967037	0.45162	0.927233	0.89542	0.989148	0.98975	0.999562	0.41633	0.906823
MEISSNER_NPC_HCP_WITH_H3K4ME2	0.99427	0.999193	0.76166	0.996644	0.33322	0.764584	0.38221	0.910164	0.24719	0.923602	0.92911	0.993527	0.39992	0.916192	0.69212	0.952048	0.067256	0.94215	0.79853	0.962993
PID_P53_DOWNSTREAM_PATHWAY	0.99452	0.999193	0.78256	0.996644	0.22579	0.687533	0.23668	0.857126	0.59274	0.987089	0.068513	0.779839	0.85078	0.984109	0.97172	0.996584	0.96924	0.998012	0.22812	0.86684
REACTOME_GLUCAGON_SIGNALING_IN_METABOLIC_REGULATION	0.99425	0.999193	0.12004	0.949842	0.63229	0.882259	0.64407	0.964275	0.67225	0.992696	0.29531	0.901289	0.78496	0.978994	0.98734	0.999478	0.66659	0.977553	0.35984	0.895556
GOBP_HEXOSE_PHOSPHATE_TRANSPORT	0.99483	0.999355	0.55169	0.99105	0.75851	0.920366	0.94103	0.99991	0.90437	0.99996	0.88062	0.985746	0.60309	0.950989	0.32231	0.872284	0.14366	0.94215	0.67461	0.946008
CAIRO_HEPATOBLASTOMA_POOR_SURVIVAL	0.99512	0.999458	0.70705	0.996644	0.81095	0.9367	0.47785	0.934104	0.82732	0.998984	0.32259	0.904566	0.6251	0.956589	0.36171	0.885917	0.4695	0.969027	0.91453	0.987044
GOBP_CELLULAR_RESPONSE_TO_LUTEINIZING_HORMONE_STIMULUS	0.99526	0.999458	0.45033	0.983706	0.19995	0.662293	0.31252	0.883604	0.425	0.967117	0.53066	0.942146	0.93798	0.993294	0.36169	0.885917	0.61657	0.974406	0.99805	0.999611
GOBP_POSITIVE_REGULATION_OF_CYTOPLASMIC_TRANSLATION	0.99552	0.999458	0.1886	0.966794	0.50656	0.840365	0.17845	0.827302	0.29626	0.942368	0.67874	0.962317	0.54296	0.941171	0.53102	0.924185	0.94263	0.995769	0.064294	0.770496
GOBP_SMOOTH_MUSCLE_CELL_APOPTOTIC_PROCESS	0.99507	0.999458	0.087995	0.946312	0.68042	0.895594	0.88809	0.99991	0.78465	0.996385	0.7607	0.973414	0.72826	0.970816	0.063306	0.721121	0.28444	0.947904	0.62995	0.939455
GOMF_ACYLTRANSFERASE_ACTIVITY_ACYL_GROUPS_CONVERTED_INTO_ALKYL_ON_TRANSFER	0.99549	0.999458	0.22137	0.969081	0.30177	0.746894	0.44626	0.927308	0.55246	0.983078	0.68857	0.964385	0.12839	0.80243	0.92326	0.993816	0.83865	0.989982	0.99844	0.999611
GOMF_DELAYED_RECTIFIER_POTASSIUM_CHANNEL_ACTIVITY	0.99543	0.999458	0.56711	0.992219	0.85867	0.949394	0.27946	0.877128	0.5792	0.986149	0.97708	0.996841	0.28619	0.884054	0.90325	0.990077	0.034498	0.94215	0.059024	0.770496
KEGG_P53_SIGNALING_PATHWAY	0.99502	0.999458	0.52257	0.99061	0.11043	0.541824	0.69689	0.972667	0.88309	0.99996	0.040164	0.741573	0.9874	0.999214	0.70805	0.954215	0.91304	0.994571	0.065129	0.770496
LINDSTEDT_DENDRITIC_CELL_MATURATION_D	0.99521	0.999458	0.70826	0.996644	0.11478	0.548293	0.69043	0.970924	0.1672	0.897644	0.99789	0.99883	0.34933	0.900613	0.80954	0.972369	0.0077597	0.94215	0.31451	0.887946
MARSON_FOXP3_TARGETS_STIMULATED_UP	0.99551	0.999458	0.39935	0.980393	0.011406	0.183805	0.20053	0.847555	0.58927	0.986804	0.19599	0.866791	0.59236	0.950989	0.66654	0.94942	0.084585	0.94215	0.41552	0.906823
YAMANAKA_GLIOBLASTOMA_SURVIVAL_DN	0.99551	0.999458	0.050053	0.918011	0.30338	0.748062	0.83194	0.99361	0.66213	0.991608	0.5257	0.940273	0.51453	0.938327	0.25361	0.858186	0.10382	0.94215	0.88131	0.980045
WP_GLIAL_CELL_DIFFERENTIATION	0.99573	0.99961	0.88034	0.997333	0.2355	0.695313	0.18556	0.83424	0.72656	0.993755	0.20088	0.869351	0.15734	0.82325	0.41206	0.901079	0.39656	0.963269	0.37065	0.897704
BONOME_OVARIAN_CANCER_POOR_SURVIVAL_DN	0.99689	0.999723	0.5814	0.994069	0.34878	0.771662	0.74848	0.984294	0.39304	0.964917	0.69547	0.965268	0.43069	0.918826	0.42686	0.904239	0.57912	0.97075	0.21607	0.86548
GOBP_EPITHELIAL_CILIUM_MOVEMENT_INVOLVED_IN_DETERMINATION_OF_LEFT_RIGHT_ASYMMETRY	0.99612	0.999723	0.89895	0.997416	0.6579	0.888923	0.77829	0.988228	0.086909	0.846881	0.76968	0.976589	0.59669	0.950989	0.39953	0.896917	0.65114	0.975802	0.8379	0.973979
GOBP_ESTABLISHMENT_OF_MITOTIC_SISTER_CHROMATID_COHESION	0.99599	0.999723	0.54963	0.99105	0.40257	0.801516	0.89449	0.99991	0.39901	0.964917	0.049525	0.761501	0.591	0.950465	0.82068	0.974191	0.50577	0.969027	0.97263	0.994564
GOBP_MAMMARY_GLAND_DUCT_MORPHOGENESIS	0.99676	0.999723	0.98814	0.999979	0.39021	0.795054	0.97735	0.99991	0.80036	0.996501	0.33153	0.904566	0.34171	0.898596	0.43154	0.906078	0.32259	0.949782	0.29595	0.887626
GOBP_MYOFIBROBLAST_DIFFERENTIATION	0.99729	0.999723	0.50972	0.99061	0.40894	0.802474	0.67087	0.969081	0.23385	0.922382	0.56201	0.946519	0.68731	0.964002	0.37799	0.891348	0.18061	0.94215	0.57481	0.931562
GOBP_NUCLEOTIDE_TRANSMEMBRANE_TRANSPORT	0.99694	0.999723	0.97879	0.999979	0.79049	0.930197	0.17432	0.8192	0.45072	0.970066	0.69183	0.964783	0.63338	0.957529	0.63167	0.941987	0.093279	0.94215	0.87266	0.978689
GOBP_OLIGOSACCHARIDE_LIPID_INTERMEDIATE_BIOSYNTHETIC_PROCESS	0.99594	0.999723	0.99018	0.999979	0.61334	0.876803	0.79653	0.988802	0.18176	0.900116	0.60666	0.955883	0.92805	0.992878	0.96958	0.996551	0.14264	0.94215	0.5959	0.937736
GOBP_PHOSPHATE_ION_TRANSPORT	0.99695	0.999723	0.5073	0.99061	0.29748	0.745014	0.97271	0.99991	0.60954	0.988556	0.060164	0.7682	0.75674	0.974588	0.82815	0.975201	0.82501	0.989671	0.18965	0.860811
GOBP_POSITIVE_REGULATION_OF_NATURAL_KILLER_CELL_MEDIATED_IMMUNITY	0.99675	0.999723	0.97905	0.999979	0.04202	0.360859	0.8011	0.991084	0.64294	0.990911	0.42668	0.919162	0.16458	0.828025	0.89642	0.989338	0.20616	0.942695	0.064193	0.770496
GOBP_REGULATION_OF_CYTOPLASMIC_MRNA_PROCESSING_BODY_ASSEMBLY	0.99609	0.999723	0.54433	0.99088	0.3317	0.763372	0.55196	0.945342	0.51024	0.976229	0.40394	0.915456	0.83957	0.983528	0.50357	0.918844	0.34235	0.949782	0.94769	0.992634
GOBP_REGULATION_OF_MYOFIBROBLAST_DIFFERENTIATION	0.99645	0.999723	0.52642	0.99061	0.37717	0.787014	0.39026	0.913565	0.18278	0.900285	0.5959	0.954498	0.56186	0.945156	0.38028	0.892728	0.1931	0.94215	0.62749	0.93922
GOBP_REGULATION_OF_SMOOTH_MUSCLE_CELL_DIFFERENTIATION	0.99688	0.999723	0.16019	0.964845	0.3402	0.768397	0.27371	0.875553	0.59054	0.986804	0.96869	0.996553	0.23191	0.867682	0.69324	0.952048	0.24329	0.943724	0.42712	0.907438
GOBP_SIGNALING_RECEPTOR_LIGAND_PRECURSOR_PROCESSING	0.99736	0.999723	0.70612	0.996644	0.75559	0.91931	0.48153	0.934104	0.87919	0.99996	0.70518	0.967402	0.98031	0.998106	0.98784	0.999478	0.28806	0.947904	0.90906	0.986406
GOBP_SULFATE_TRANSPORT	0.99637	0.999723	0.97087	0.999979	0.96036	0.982252	0.84879	0.994466	0.22859	0.922382	0.12217	0.824507	0.37143	0.905695	0.3453	0.880896	0.31172	0.949782	0.36112	0.895556
GOCC_CUTICULAR_PLATE	0.99707	0.999723	0.60447	0.994221	0.78702	0.929284	0.074225	0.770199	0.65812	0.991608	0.19214	0.86591	0.38177	0.908727	0.67912	0.952022	0.73975	0.984956	0.40591	0.904615
GOMF_DIPEPTIDASE_ACTIVITY	0.99739	0.999723	0.50524	0.99061	0.35292	0.775375	0.40612	0.917231	0.86101	0.99996	0.54208	0.944835	0.26979	0.875766	0.10333	0.760837	0.69211	0.980566	0.28708	0.885657
GOMF_ORGANOPHOSPHATE_ESTER_TRANSMEMBRANE_TRANSPORTER_ACTIVITY	0.99711	0.999723	0.97742	0.999979	0.94813	0.977089	0.70549	0.975465	0.36686	0.962131	0.75344	0.972434	0.6675	0.962186	0.26318	0.860538	0.097128	0.94215	0.69795	0.951559
GOMF_THREONINE_TYPE_PEPTIDASE_ACTIVITY	0.99712	0.999723	0.93425	0.998875	0.59888	0.871046	0.77607	0.988174	0.27971	0.936108	0.51455	0.93716	0.41565	0.916793	0.81267	0.97343	0.020255	0.94215	0.99574	0.999611
GOMF_TRANSFORMING_GROWTH_FACTOR_BETA_BINDING	0.99704	0.999723	0.40859	0.980393	0.0011315	0.0413971	0.023901	0.720067	0.37488	0.962668	0.80721	0.979888	0.7291	0.971016	0.54816	0.927642	0.44581	0.967983	0.038406	0.741499
KUROKAWA_LIVER_CANCER_EARLY_RECURRENCE_UP	0.99731	0.999723	0.39027	0.980393	0.38715	0.791951	0.12276	0.800963	0.20879	0.912427	0.19168	0.86591	0.46595	0.93041	0.8491	0.978692	0.9641	0.99725	0.5381	0.927488
SMID_BREAST_CANCER_RELAPSE_IN_LIVER_UP	0.99627	0.999723	0.96638	0.999786	0.28565	0.735006	0.92487	0.99991	0.48268	0.975291	0.67553	0.962317	0.39985	0.916192	0.18207	0.824192	0.64217	0.974991	0.54256	0.927873
VISALA_AGING_LYMPHOCYTE_UP	0.99739	0.999723	0.84019	0.996644	0.50401	0.839294	0.3907	0.913613	0.30661	0.943308	0.37962	0.913273	0.73134	0.97121	0.74624	0.963629	0.026173	0.94215	0.45158	0.913068
WORSCHECH_TUMOR_REJECTION_UP	0.99622	0.999723	0.90444	0.997416	0.014134	0.205778	0.0098622	0.66241	0.38942	0.964357	0.89203	0.989317	0.60938	0.952818	0.91007	0.991226	0.55809	0.97075	0.38238	0.900841
WP_FLUOROACETIC_ACID_TOXICITY	0.99739	0.999723	0.55059	0.99105	0.48368	0.83173	0.050213	0.747858	0.90454	0.99996	0.50154	0.936735	0.64615	0.959575	0.55754	0.928909	0.2129	0.942695	0.89353	0.9825
WP_GLYCOSYLATION_AND_RELATED_CONGENITAL_DEFECTS	0.99743	0.999723	0.98501	0.999979	0.90136	0.961491	0.55166	0.945342	0.023857	0.683778	0.70801	0.96781	0.99486	0.999886	0.99482	0.99971	0.2363	0.942695	0.61884	0.938572
WP_REGULATION_OF_SISTER_CHROMATID_SEPARATION_AT_THE_METAPHASEANAPHASE_TRANSITION	0.99714	0.999723	0.65034	0.996644	0.53354	0.850346	0.3843	0.910723	0.17329	0.897644	0.24909	0.881924	0.95421	0.995178	0.99786	0.99999	0.70156	0.980566	0.99739	0.999611
YAMASHITA_SILENCED_BY_METHYLATION	0.99669	0.999723	0.72796	0.996644	0.64329	0.885541	0.12788	0.800963	0.52791	0.976229	0.7324	0.972094	0.73627	0.971614	0.67334	0.95119	0.38454	0.963269	0.91639	0.98734
GOBP_CARBON_CATABOLITE_REGULATION_OF_TRANSCRIPTION	0.99787	0.999751	0.97834	0.999979	0.071222	0.452965	0.53013	0.942165	0.098653	0.849845	0.31224	0.904566	0.75065	0.973205	0.51106	0.91989	0.39029	0.963269	0.95429	0.992634
GOBP_NEGATIVE_REGULATION_OF_FIBRINOLYSIS	0.99777	0.999751	0.81962	0.996644	0.65482	0.888098	0.14569	0.805497	0.97615	0.99996	0.69716	0.965827	0.88073	0.98755	0.1546	0.807129	0.48822	0.969027	0.96266	0.992634
GOBP_PRIMARY_AMINO_COMPOUND_BIOSYNTHETIC_PROCESS	0.99783	0.999751	0.92341	0.998187	0.28439	0.735006	0.69028	0.970924	0.75393	0.995954	0.89474	0.989451	0.91412	0.99194	0.98808	0.999478	0.11088	0.94215	0.40969	0.906602
GOMF_CARBON_CARBON_LYASE_ACTIVITY	0.99767	0.999751	0.96504	0.999786	0.80095	0.933719	0.40728	0.917991	0.42076	0.967117	0.69459	0.964843	0.75878	0.97486	0.58363	0.933261	0.086947	0.94215	0.9444	0.991778
JOHANSSON_BRAIN_CANCER_EARLY_VS_LATE_DN	0.9976	0.999751	0.66289	0.996644	0.06294	0.429235	0.82725	0.993088	0.059613	0.815489	0.5953	0.95434	0.13953	0.81058	0.66558	0.949228	0.050548	0.94215	0.73548	0.954361
KAUFFMANN_MELANOMA_RELAPSE_DN	0.99771	0.999751	0.14211	0.957615	0.60189	0.872504	0.63736	0.962253	0.17539	0.897644	0.71571	0.968148	0.60611	0.951116	0.54752	0.927642	0.74694	0.985259	0.14729	0.833529
PID_P73PATHWAY	0.99773	0.999751	0.3967	0.980393	0.0029848	0.0805659	0.86705	0.996902	0.71389	0.993755	0.75557	0.972434	0.38816	0.910182	0.88257	0.986431	0.20978	0.942695	0.40628	0.904649
BIOCARTA_ARAP_PATHWAY	0.9983	0.999859	0.63673	0.995533	0.88817	0.958324	0.41454	0.919371	0.91972	0.99996	0.68919	0.964385	0.7502	0.973205	0.24216	0.855034	0.46766	0.969027	0.64856	0.940922
BRACHAT_RESPONSE_TO_METHOTREXATE_UP	0.99817	0.999859	0.33395	0.976917	0.27049	0.724017	0.89719	0.99991	0.52221	0.976229	0.27364	0.8922	0.385	0.909789	0.46983	0.911153	0.59933	0.974284	0.8732	0.978831
GOBP_POSITIVE_REGULATION_OF_NATURAL_KILLER_CELL_MEDIATED_CYTOTOXICITY	0.9982	0.999859	0.98318	0.999979	0.027124	0.294547	0.81846	0.992654	0.69754	0.993755	0.3092	0.904566	0.13001	0.80243	0.87767	0.984639	0.40601	0.964341	0.081089	0.786559
GOBP_POSITIVE_REGULATION_OF_PHOSPHOLIPID_TRANSLOCATION	0.99827	0.999859	0.081542	0.94418	0.68676	0.896427	0.32673	0.888633	0.66047	0.991608	0.76097	0.97354	0.8269	0.981288	0.66033	0.948693	0.48517	0.969027	0.23909	0.873163
MARZEC_IL2_SIGNALING_DN	0.99833	0.999859	0.13276	0.949842	0.053458	0.400475	0.60402	0.954684	0.96725	0.99996	0.64025	0.960706	0.34473	0.898935	0.85082	0.97878	0.10881	0.94215	0.288	0.886456
MOOTHA_GLYCOLYSIS	0.99832	0.999859	0.80398	0.996644	0.095066	0.508866	0.53918	0.943119	0.54012	0.979288	0.02138	0.69525	0.89761	0.988866	0.82661	0.975135	0.56048	0.97075	0.86512	0.978094
GOBP_MAMMARY_GLAND_EPITHELIUM_DEVELOPMENT	0.99845	0.99992	0.96528	0.999786	0.0017376	0.0561747	0.93321	0.99991	0.58987	0.986804	0.1298	0.830336	0.90505	0.990583	0.61146	0.938512	0.20833	0.942695	0.32016	0.89018
BIOCARTA_MALATEX_PATHWAY	0.99994	0.99999	0.64823	0.996644	0.012321	0.189671	0.37732	0.909906	0.098555	0.849638	0.38471	0.913273	0.26141	0.87275	0.77192	0.968043	0.17396	0.94215	0.97117	0.994386
GENTLES_LEUKEMIC_STEM_CELL_DN	0.9995	0.99999	0.04803	0.918011	0.86963	0.952582	0.55526	0.945342	0.24216	0.923602	0.78018	0.978276	0.9549	0.99538	0.78888	0.969055	0.86413	0.992145	0.91572	0.98734
GOBP_MANNOSYLATION	0.99972	0.99999	0.75486	0.996644	0.9336	0.971893	0.89285	0.99991	0.011535	0.618544	0.069382	0.779839	0.91053	0.991301	0.99848	0.99999	0.072299	0.94215	0.42858	0.907607
GOBP_NEGATIVE_REGULATION_OF_CELLULAR_RESPONSE_TO_VASCULAR_ENDOTHELIAL_GROWTH_FACTOR_STIMULUS	0.99926	0.99999	0.64748	0.996644	0.36575	0.782731	0.35985	0.904237	0.65997	0.991608	0.46056	0.925464	0.86478	0.986218	0.8822	0.986344	0.069915	0.94215	0.96895	0.993669
GOBP_NEGATIVE_REGULATION_OF_INTERLEUKIN_1_PRODUCTION	0.99877	0.99999	0.92969	0.998624	0.8958	0.959504	0.74418	0.982514	0.95692	0.99996	0.66592	0.961601	0.32834	0.8971	0.80194	0.971736	0.10935	0.94215	0.82219	0.970746
GOBP_NEGATIVE_REGULATION_OF_VASCULAR_ASSOCIATED_SMOOTH_MUSCLE_CELL_DIFFERENTIATION	0.999	0.99999	0.67843	0.996644	0.16892	0.628732	0.22959	0.854498	0.038344	0.767443	0.86915	0.983897	0.29163	0.885353	0.70465	0.954215	0.10341	0.94215	0.38685	0.901569
GOBP_OXALOACETATE_2_TRANSMEMBRANE_TRANSPORT	0.99976	0.99999	0.36156	0.980393	0.56984	0.862305	0.27679	0.876983	0.26016	0.926498	0.24446	0.880187	0.41592	0.916793	0.61266	0.938789	0.25863	0.947904	0.65769	0.941586
GOBP_OXALOACETATE_TRANSPORT	0.99995	0.99999	0.22509	0.969081	0.79843	0.932571	0.34425	0.896388	0.35266	0.959012	0.22834	0.875079	0.32221	0.8971	0.62487	0.940919	0.23523	0.942695	0.50392	0.925655
GOBP_POSITIVE_REGULATION_OF_PROTEIN_CONTAINING_COMPLEX_DISASSEMBLY	0.99898	0.99999	0.8084	0.996644	0.82406	0.940362	0.78191	0.988413	0.14933	0.897644	0.99939	0.999684	0.31256	0.892489	0.672	0.950869	0.29205	0.947904	0.63598	0.940297
GOBP_POSITIVE_REGULATION_OF_TISSUE_REMODELING	0.99973	0.99999	0.36366	0.980393	0.8346	0.942699	0.17269	0.818628	0.22136	0.918917	0.71634	0.968312	0.49491	0.934391	0.7528	0.965316	0.2476	0.947617	0.66726	0.944275
GOBP_REGULATION_OF_TRANSCRIPTION_BY_GLUCOSE	0.99956	0.99999	0.94431	0.999087	0.21703	0.679574	0.57807	0.950273	0.061865	0.822529	0.49024	0.933229	0.85416	0.985288	0.6416	0.945072	0.39855	0.963319	0.91691	0.98734
GOBP_SULFUR_COMPOUND_TRANSPORT	0.99998	0.99999	0.89682	0.997416	0.93781	0.973467	0.91972	0.99991	0.11131	0.8591	0.2331	0.878485	0.74481	0.972824	0.898	0.989794	0.45899	0.969027	0.95668	0.992634
GOCC_PHAGOLYSOSOME	0.99912	0.99999	0.89874	0.997416	0.28887	0.738016	0.59496	0.953023	0.47187	0.974869	0.98614	0.997401	0.49688	0.935135	0.23038	0.849573	0.066173	0.94215	0.37461	0.898489
GOMF_ALL_TRANS_RETINAL_BINDING	0.99955	0.99999	0.9064	0.997416	0.72709	0.910752	0.67344	0.969233	0.51192	0.976229	0.934	0.993726	0.1934	0.845582	0.47441	0.912645	0.52	0.970333	0.61071	0.937994
GOMF_GLYCOLIPID_MANNOSYLTRANSFERASE_ACTIVITY	0.99999	0.99999	0.97582	0.999979	0.72443	0.910019	0.89825	0.99991	0.016375	0.641336	0.031612	0.730341	0.93947	0.993389	0.99404	0.9996	0.058425	0.94215	0.19963	0.862813
GOMF_LIPOPROTEIN_PARTICLE_RECEPTOR_ACTIVITY	0.99924	0.99999	0.78086	0.996644	0.47769	0.829736	0.14857	0.809235	0.5103	0.976229	0.29936	0.901289	0.79859	0.979663	0.86158	0.981608	0.85912	0.991615	0.5739	0.931341
GOMF_MANNOSYLTRANSFERASE_ACTIVITY	0.9998	0.99999	0.8795	0.997333	0.75816	0.920366	0.891	0.99991	0.090717	0.846881	0.14347	0.838948	0.68979	0.964002	0.98554	0.999454	0.065518	0.94215	0.67118	0.94534
GOMF_SULFUR_AMINO_ACID_TRANSMEMBRANE_TRANSPORTER_ACTIVITY	0.99945	0.99999	0.67703	0.996644	0.18547	0.646957	0.13324	0.800963	0.33641	0.95379	0.8012	0.979092	0.87014	0.986259	0.45479	0.910362	0.23019	0.942695	0.92607	0.989313
GOMF_SULFUR_COMPOUND_TRANSMEMBRANE_TRANSPORTER_ACTIVITY	0.99924	0.99999	0.67741	0.996644	0.96462	0.983856	0.86532	0.996374	0.029795	0.726921	0.24555	0.880187	0.69818	0.965847	0.75967	0.965894	0.24335	0.943724	0.95382	0.992634
GOMF_THREONINE_TYPE_ENDOPEPTIDASE_ACTIVITY	0.9992	0.99999	0.9603	0.999786	0.52251	0.846849	0.31087	0.883455	0.090508	0.846881	0.22632	0.875073	0.12935	0.80243	0.37569	0.890722	0.25797	0.947904	0.99585	0.999611
JONES_TCOF1_TARGETS	0.99897	0.99999	0.79119	0.996644	0.40473	0.802474	0.6779	0.969673	0.72051	0.993755	0.31328	0.904566	0.81839	0.980734	0.90888	0.991124	0.48989	0.969027	0.11434	0.809506
KORKOLA_TERATOMA	0.99952	0.99999	0.1971	0.966794	0.12646	0.567087	0.56391	0.947932	0.50258	0.976229	0.37998	0.913273	0.334	0.8971	0.13109	0.792054	0.42066	0.965855	0.6775	0.946996
MAGRANGEAS_MULTIPLE_MYELOMA_IGG_VS_IGA_UP	0.9993	0.99999	0.08312	0.94418	0.59484	0.869386	0.36072	0.904237	0.31396	0.947034	0.072937	0.783041	0.99423	0.999886	0.67444	0.951606	0.09759	0.94215	0.73224	0.954271
REACTOME_DISEASES_ASSOCIATED_WITH_N_GLYCOSYLATION_OF_PROTEINS	0.99998	0.99999	0.92354	0.998187	0.46563	0.824558	0.23922	0.858873	0.073988	0.825258	0.18057	0.862553	0.73886	0.972037	0.99483	0.99971	0.28358	0.947904	0.89045	0.981837
REACTOME_GLUCONEOGENESIS	0.99971	0.99999	0.64643	0.996644	0.28308	0.734196	0.67874	0.969673	0.20151	0.907429	0.093354	0.800894	0.69763	0.965609	0.65913	0.948547	0.11004	0.94215	0.84819	0.976434

### Sheet: T9.magma_tissue
Table 9. Tissue enrichment analysis based on mtCOJO-derived GWAS using MAGMA
Significantly associated tissues at FDR threshold 0.05 were highlighted. FDR for each tissue was estimated by MAGMA based on mtCOJO-derived GWAS or original GWAS of compared traits
Tissue	P_mtCOJO	FDR_mtCOJO	P_C2	FDR_C2	P_Asthma	FDR_Asthma	P_ILD	FDR_ILD	P_IPF	FDR_IPF	P_COPD	FDR_COPD	P_Pneumonia.meta	FDR_Pneumonia.meta	P_Pneumonia.b.meta	FDR_Pneumonia.b.meta	P_Pneumonia.v.meta	FDR_Pneumonia.v.meta	P_Flu.meta	FDR_Flu.meta
Adipose_Subcutaneous	0.028022	0.648918	0.06384	0.221947	0.081431	0.199876	0.42973	0.93784	0.72315	0.860781	0.9872	0.9972	0.37447	0.848023	0.42568	0.789412	0.95937	0.996269	0.069997	0.465345
Adipose_Visceral_Omentum	0.068264	0.648918	0.090191	0.272241	0.03966	0.125979	0.53594	0.93784	0.93074	0.93322	0.98391	0.9972	0.79778	0.861602	0.3111	0.730409	0.95057	0.996269	0.071187	0.465345
Breast_Mammary_Tissue	0.030563	0.648918	0.036218	0.162981	0.014933	0.0575987	0.17779	0.744577	0.45268	0.860781	0.9965	0.9972	0.37328	0.848023	0.1936	0.6534	0.99922	0.99922	0.060906	0.465345
Cells_Cultured_fibroblasts	0.09901	0.648918	0.46083	0.840528	0.64113	1	0.56378	0.93784	0.67854	0.860781	0.90165	0.9972	0.89712	0.914047	0.58574	0.923317	0.9803	0.998796	0.19163	0.492763
Cells_EBV-transformed_lymphocytes	0.11715	0.648918	0.20912	0.46129	5.0062e-05	0.00054067	0.27043	0.84396	0.076105	0.860781	0.83009	0.9972	0.70441	0.848023	0.70622	0.923317	0.6421	0.996269	0.17595	0.492763
Esophagus_Gastroesophageal_Junction	0.12017	0.648918	0.21356	0.46129	0.22751	0.45502	0.38087	0.935722	0.33338	0.860781	0.94852	0.9972	0.14459	0.848023	0.10122	0.6534	0.44171	0.967342	0.060141	0.465345
Esophagus_Muscularis	0.075559	0.648918	0.30613	0.61226	0.35344	0.65813	0.28132	0.84396	0.34217	0.860781	0.91891	0.9972	0.081773	0.848023	0.11533	0.6534	0.3738	0.938029	0.049971	0.465345
Nerve_Tibial	0.056217	0.648918	0.0016545	0.0223358	0.21757	0.451876	0.47258	0.93784	0.20408	0.860781	0.46726	0.9972	0.14233	0.848023	0.5891	0.923317	0.90801	0.996269	0.26147	0.588307
Skin_Not_Sun_Exposed_Suprapubic	0.10959	0.648918	0.87949	0.99984	0.011867	0.0534015	0.5648	0.93784	0.57711	0.860781	0.81019	0.9972	0.18921	0.848023	0.34689	0.749282	0.76163	0.996269	0.12111	0.465345
Skin_Sun_Exposed_Lower_leg	0.1183	0.648918	0.86077	0.99984	0.014546	0.0575987	0.5579	0.93784	0.62511	0.860781	0.83215	0.9972	0.1402	0.848023	0.39325	0.758411	0.81668	0.996269	0.10806	0.465345
Artery_Aorta	0.16123	0.669725	0.17196	0.403732	0.081408	0.199876	0.33208	0.896616	0.40549	0.860781	0.92269	0.9972	0.74805	0.850191	0.26156	0.70488	0.86166	0.996269	0.11029	0.465345
Colon_Sigmoid	0.15667	0.669725	0.048902	0.203131	0.064505	0.174163	0.57504	0.93784	0.42666	0.860781	0.87047	0.9972	0.054168	0.848023	0.095413	0.6534	0.48003	0.967342	0.16905	0.492763
Muscle_Skeletal	0.14108	0.669725	0.88623	0.99984	0.99392	1	0.38122	0.935722	0.44632	0.860781	0.96861	0.9972	0.93287	0.93287	0.78971	0.923317	0.95765	0.996269	0.20742	0.509122
Artery_Tibial	0.17627	0.679899	0.46696	0.840528	0.30594	0.590027	0.11676	0.744577	0.42866	0.860781	0.97413	0.9972	0.5635	0.848023	0.1833	0.6534	0.93743	0.996269	0.017878	0.465345
Fallopian_Tube	0.20487	0.737532	5.8652e-05	0.0015836	0.00089133	0.00687597	0.2626	0.84396	0.20764	0.860781	0.94648	0.9972	0.55877	0.848023	0.034841	0.376283	0.77878	0.996269	0.093482	0.465345
Testis	0.2384	0.757271	0.72191	0.99984	0.59076	1	0.17925	0.744577	0.10166	0.860781	0.12671	0.456156	0.71254	0.848023	0.85156	0.923317	0.93538	0.996269	0.51657	0.845296
Uterus	0.23141	0.757271	0.0037493	0.0404924	0.049631	0.148893	0.52672	0.93784	0.21059	0.860781	0.93967	0.9972	0.72239	0.848023	0.22924	0.68772	0.7815	0.996269	0.037096	0.465345
Brain_Cerebellar_Hemisphere	0.2977	0.8931	0.60155	0.955403	0.77863	1	0.79465	0.93784	0.46879	0.860781	6.8067e-05	0.00329751	0.32073	0.848023	0.98238	0.98492	0.48746	0.967342	0.95156	0.9614
Artery_Coronary	0.34099	0.896498	0.090747	0.272241	0.15658	0.352305	0.24209	0.84396	0.57806	0.860781	0.9972	0.9972	0.52454	0.848023	0.21168	0.672395	0.57324	0.967342	0.10393	0.465345
Cervix_Endocervix	0.36524	0.896498	0.00047875	0.0086175	0.0032161	0.0217087	0.60472	0.93784	0.45926	0.860781	0.90665	0.9972	0.46493	0.848023	0.12913	0.6534	0.75089	0.996269	0.13176	0.465345
Ovary	0.34307	0.896498	0.0086891	0.0670302	0.84073	1	0.66397	0.93784	0.62358	0.860781	0.82834	0.9972	0.323	0.848023	0.03313	0.376283	0.70908	0.996269	0.1153	0.465345
Thyroid	0.35345	0.896498	0.0061563	0.0554067	0.0040235	0.024141	0.15352	0.744577	0.71483	0.860781	0.25939	0.875441	0.65543	0.848023	0.29964	0.730409	0.90208	0.996269	0.70838	0.9614
Cervix_Ectocervix	0.38445	0.902622	0.014987	0.089922	0.023191	0.0834876	0.84412	0.93784	0.71757	0.860781	0.94898	0.9972	0.41903	0.848023	0.16006	0.6534	0.82271	0.996269	0.093322	0.465345
Brain_Cerebellum	0.40601	0.913523	0.53461	0.931256	0.77395	1	0.82024	0.93784	0.51533	0.860781	0.00012213	0.00329751	0.29897	0.848023	0.98492	0.98492	0.52969	0.967342	0.95211	0.9614
Bladder	0.64229	0.965263	0.065762	0.221947	0.0065111	0.0351599	0.10433	0.744577	0.57905	0.860781	0.97275	0.9972	0.032051	0.848023	0.026397	0.376283	0.34815	0.938029	0.2302	0.54047
Brain_Amygdala	0.71808	0.965263	0.9972	0.99984	0.99997	1	0.71649	0.93784	0.75837	0.860781	0.0020383	0.0137585	0.50143	0.848023	0.75941	0.923317	0.096817	0.706905	0.87795	0.9614
Brain_Anterior_cingulate_cortex_BA24	0.64185	0.965263	0.997	0.99984	0.99998	1	0.8089	0.93784	0.8541	0.88695	0.001547	0.011934	0.47026	0.848023	0.78758	0.923317	0.080867	0.706905	0.94422	0.9614
Brain_Cortex	0.65657	0.965263	0.9885	0.99984	0.99988	1	0.87285	0.93784	0.75978	0.860781	0.00076537	0.008266	0.40905	0.848023	0.83789	0.923317	0.17761	0.737765	0.9614	0.9614
Brain_Frontal_Cortex_BA9	0.60618	0.965263	0.99748	0.99984	0.99996	1	0.88243	0.93784	0.76725	0.860781	0.00053713	0.00725125	0.44212	0.848023	0.76474	0.923317	0.11683	0.706905	0.96012	0.9614
Brain_Hippocampus	0.6829	0.965263	0.99065	0.99984	0.99994	1	0.79737	0.93784	0.76773	0.860781	0.0053415	0.0262219	0.50117	0.848023	0.73367	0.923317	0.064277	0.706905	0.89017	0.9614
Brain_Hypothalamus	0.75076	0.965263	0.99589	0.99984	1	1	0.93391	0.93784	0.59575	0.860781	0.0049584	0.0262219	0.62354	0.848023	0.87554	0.923317	0.057363	0.706905	0.88162	0.9614
Brain_Nucleus_accumbens_basal_ganglia	0.74705	0.965263	0.99061	0.99984	0.99949	1	0.92843	0.93784	0.81296	0.860781	0.00036821	0.00662778	0.75798	0.850191	0.8647	0.923317	0.15709	0.706905	0.90888	0.9614
Colon_Transverse	0.52614	0.965263	0.064002	0.221947	0.00040646	0.00365814	0.13004	0.744577	0.12418	0.860781	0.91285	0.9972	0.19488	0.848023	0.16881	0.6534	0.55985	0.967342	0.31693	0.669953
Esophagus_Mucosa	0.6728	0.965263	0.67589	0.99984	0.19966	0.431266	0.2635	0.84396	0.53216	0.860781	0.97486	0.9972	0.11637	0.848023	0.4678	0.789412	0.25091	0.846821	0.58083	0.922495
Heart_Atrial_Appendage	0.65177	0.965263	0.91056	0.99984	0.99127	1	0.80878	0.93784	0.55935	0.860781	0.95512	0.9972	0.70438	0.848023	0.44231	0.789412	0.07917	0.706905	0.36457	0.707344
Heart_Left_Ventricle	0.49454	0.965263	0.87475	0.99984	0.99949	1	0.6837	0.93784	0.34431	0.860781	0.95146	0.9972	0.71446	0.848023	0.74512	0.923317	0.13231	0.706905	0.16246	0.492763
Lung	0.55745	0.965263	1.1957e-05	0.000645678	8.819e-10	4.76226e-08	0.15525	0.744577	0.6383	0.860781	0.59393	0.9972	0.77147	0.850191	0.032367	0.376283	0.61862	0.996269	0.68059	0.9614
Minor_Salivary_Gland	0.74362	0.965263	0.27129	0.563448	0.061991	0.174163	0.0038743	0.209212	0.10886	0.860781	0.95565	0.9972	0.23575	0.848023	0.39158	0.758411	0.7092	0.996269	0.82045	0.9614
Small_Intestine_Terminal_Ileum	0.68616	0.965263	0.095895	0.272544	4.3383e-07	5.8567e-06	0.16799	0.744577	0.039749	0.860781	0.70735	0.9972	0.43012	0.848023	0.45587	0.789412	0.45471	0.967342	0.39926	0.718668
Spleen	0.71162	0.965263	0.016823	0.0908442	6.0257e-09	1.62694e-07	0.81681	0.93784	0.2531	0.860781	0.84011	0.9972	0.84131	0.890799	0.37061	0.758411	0.21568	0.776448	0.73579	0.9614
Vagina	0.5663	0.965263	0.10627	0.276634	0.035297	0.119127	0.66471	0.93784	0.70645	0.860781	0.98676	0.9972	0.35998	0.848023	0.26626	0.70488	0.38216	0.938029	0.37171	0.707344
Whole_Blood	0.49302	0.965263	0.14058	0.34506	1.4154e-08	2.54772e-07	0.62352	0.93784	0.79465	0.860781	0.77685	0.9972	0.68177	0.848023	0.27412	0.70488	0.31813	0.938029	0.8819	0.9614
Adrenal_Gland	0.97441	0.97441	0.70909	0.99984	0.98253	1	0.50304	0.93784	0.93322	0.93322	0.52266	0.9972	0.5458	0.848023	0.14006	0.6534	0.35038	0.938029	0.41412	0.72137
Brain_Caudate_basal_ganglia	0.80688	0.97441	0.99353	0.99984	0.9999	1	0.93784	0.93784	0.80437	0.860781	0.0013482	0.011934	0.71454	0.848023	0.78667	0.923317	0.14662	0.706905	0.90073	0.9614
Brain_Putamen_basal_ganglia	0.81971	0.97441	0.99769	0.99984	0.99995	1	0.91773	0.93784	0.79806	0.860781	0.0050678	0.0262219	0.66946	0.848023	0.81438	0.923317	0.14573	0.706905	0.86197	0.9614
Brain_Spinal_cord_cervical_c-1	0.88302	0.97441	0.98934	0.99984	0.99936	1	0.60693	0.93784	0.71063	0.860781	0.10007	0.385984	0.68134	0.848023	0.88912	0.923317	0.016393	0.442611	0.76122	0.9614
Brain_Substantia_nigra	0.87732	0.97441	0.99984	0.99984	1	1	0.73463	0.93784	0.70531	0.860781	0.062298	0.258776	0.6668	0.848023	0.88552	0.923317	0.013288	0.442611	0.80126	0.9614
Kidney_Cortex	0.93304	0.97441	0.59129	0.955403	0.84277	1	0.012544	0.338688	0.386	0.860781	0.96959	0.9972	0.64584	0.848023	0.34483	0.749282	0.54053	0.967342	0.48499	0.818421
Kidney_Medulla	0.9413	0.97441	0.44215	0.840528	0.72523	1	0.02107	0.34398	0.42924	0.860781	0.95837	0.9972	0.87803	0.9118	0.60718	0.923317	0.46771	0.967342	0.32257	0.669953
Liver	0.88164	0.97441	0.71858	0.99984	0.80802	1	0.46091	0.93784	0.47817	0.860781	0.63847	0.9972	0.052344	0.848023	0.19229	0.6534	0.214	0.776448	0.19129	0.492763
Pancreas	0.77771	0.97441	0.56188	0.948172	0.89468	1	0.047872	0.517018	0.052037	0.860781	0.97212	0.9972	0.54511	0.848023	0.69871	0.923317	0.67542	0.996269	0.94426	0.9614
Pituitary	0.96258	0.97441	0.020462	0.10045	0.37128	0.668304	0.92166	0.93784	0.33581	0.860781	0.010803	0.0486135	0.66848	0.848023	0.65022	0.923317	0.77111	0.996269	0.85701	0.9614
Prostate	0.96668	0.97441	0.01262	0.085185	0.011298	0.0534015	0.30432	0.864909	0.2883	0.860781	0.83009	0.9972	0.40469	0.848023	0.019754	0.376283	0.37359	0.938029	0.13788	0.465345
Stomach	0.89327	0.97441	0.10758	0.276634	0.13839	0.324916	0.02548	0.34398	0.082034	0.860781	0.95122	0.9972	0.10132	0.848023	0.071406	0.642654	0.50825	0.967342	0.37987	0.707344

### Sheet: T10.magma_cell_type
Table 10. Significant cell types based on mtCOJO-derived GWAS using MAGMA per dataset cell type analysis
Significantly associated cell types at FDR threshold 0.05 were highlighted. FDR for each cell type was estimated by MAGMA based on mtCOJO-derived GWAS or original GWAS of compared traits; Dataset=scRNA-seq dataset with analyzed cell types.
Dataset	Cell_type	P_mtCOJO	FDR_mtCOJO	P_C2	FDR_C2	P_Asthma	FDR_Asthma	P_ILD	FDR_ILD	P_IPF	FDR_IPF	P_COPD	FDR_COPD	P_Pneumonia.meta	FDR_Pneumonia.meta	P_Pneumonia.b.meta	FDR_Pneumonia.b.meta	P_Pneumonia.v.meta	FDR_Pneumonia.v.meta	P_Flu.meta	FDR_Flu.meta
GSE89232_Human_Blood	CB_pre_cDC	0.13745	0.925958	0.1826	0.76802	0.52973	0.99995	0.33317	0.974947	0.68367	0.933409	0.62503	0.99974	0.2908	0.941015	0.14347	0.979385	0.99989	0.99989	0.10029	0.710479
Allen_Human_LGN_level1	GABAergic	0.15465	0.925958	0.30241	0.792492	0.66519	0.99995	0.57798	0.987345	0.77006	0.94215	0.75164	0.99974	0.36093	0.941015	0.57904	0.979385	0.65741	0.932731	0.46348	0.99955
Allen_Human_LGN_level1	Non.Neuronal	0.60911	0.925958	0.1937	0.76802	0.010514	0.0818307	0.096273	0.848383	0.25857	0.924884	0.13404	0.617782	0.39387	0.941015	0.70686	0.979385	0.6767	0.932731	0.24934	0.965326
Allen_Human_LGN_level2	OPC_PDGFRA	0.026232	0.925958	0.11276	0.76802	0.15002	0.6347	0.031619	0.848383	0.82439	0.968401	0.51382	0.976187	0.033381	0.941015	0.089724	0.973978	0.68342	0.933968	0.023534	0.380697
Allen_Human_LGN_level2	LGN_Inh_LAMP5	0.078846	0.925958	0.85066	0.996958	0.96299	0.99995	0.66048	0.987345	0.5024	0.931344	0.79255	0.99974	0.60677	0.941015	0.37171	0.979385	0.32534	0.932731	0.24989	0.965326
Allen_Human_LGN_level2	LGN_Inh_CTXN3	0.28631	0.925958	0.4129	0.82423	0.71826	0.99995	0.33508	0.974947	0.66251	0.933409	0.80404	0.99974	0.23354	0.941015	0.58124	0.979385	0.41501	0.932731	0.72648	0.99955
Allen_Human_LGN_level2	LGN_Inh_NTRK1	0.37431	0.925958	0.24607	0.780799	0.50343	0.99995	0.68334	0.987345	0.73305	0.933409	0.42486	0.915168	0.92898	0.97458	0.92322	0.987881	0.89949	0.960757	0.64958	0.99955
Allen_Human_LGN_level2	LGN_Inh_TRPC4	0.41797	0.925958	0.28807	0.787373	0.92988	0.99995	0.45173	0.987345	0.33049	0.924884	0.51425	0.976187	0.50149	0.941015	0.82934	0.987124	0.62608	0.932731	0.77184	0.99955
Allen_Human_LGN_level2	Oligo_MAG	0.53126	0.925958	0.42926	0.824564	0.1928	0.762143	0.14165	0.848383	0.21174	0.924884	0.15166	0.642273	0.55775	0.941015	0.8135	0.987124	0.57637	0.932731	0.43326	0.99955
Allen_Human_LGN_level2	Astro_CPAMD8	0.55191	0.925958	0.49637	0.862915	0.035954	0.22817	0.32375	0.974947	0.31631	0.924884	0.76303	0.99974	0.34787	0.941015	0.31898	0.979385	0.21962	0.932731	0.40738	0.99955
Allen_Human_LGN_level2	LGN_Exc_PRKCG_GRB14	0.58305	0.925958	0.52899	0.891522	0.99316	0.99995	0.99349	0.99349	0.69685	0.933409	0.66263	0.99974	0.44033	0.941015	0.34728	0.979385	0.20275	0.932731	0.80311	0.99955
Allen_Human_LGN_level2	LGN_Exc_BTNL9	0.59255	0.925958	0.94504	0.996958	0.98795	0.99995	0.78061	0.987345	0.32543	0.924884	0.69167	0.99974	0.83642	0.960184	0.33994	0.979385	0.13386	0.932731	0.79895	0.99955
Allen_Human_MTG_level1	Glutamatergic	0.21319	0.925958	0.90293	0.996958	0.87531	0.99995	0.967	0.987345	0.72853	0.933409	0.42896	0.921594	0.43575	0.941015	0.24618	0.979385	0.76238	0.95674	0.95647	0.99955
Allen_Human_MTG_level1	GABAergic	0.57817	0.925958	0.60529	0.927417	0.99897	0.99995	0.7001	0.987345	0.69069	0.933409	0.98959	0.99974	0.49391	0.941015	0.64934	0.979385	0.19835	0.932731	0.61155	0.99955
Allen_Human_MTG_level2	Exc_L6_FEZF2_SCUBE1	0.031623	0.925958	0.45258	0.83325	0.53618	0.99995	0.077748	0.848383	0.49352	0.928604	0.65623	0.99974	0.36691	0.941015	0.44514	0.979385	0.10355	0.932731	0.99134	0.99955
Allen_Human_MTG_level2	Exc_L5.6_THEMIS_CRABP1	0.048981	0.925958	0.11454	0.76802	0.23796	0.849857	0.61222	0.987345	0.11255	0.924884	0.12101	0.591364	0.47522	0.941015	0.38601	0.979385	0.86083	0.960757	0.29818	0.987069
Allen_Human_MTG_level2	Exc_L5.6_THEMIS_FGF10	0.049022	0.925958	0.077327	0.76802	0.27137	0.917542	0.47005	0.987345	0.35973	0.924884	0.036484	0.319627	0.55893	0.941015	0.63672	0.979385	0.79278	0.95674	0.26106	0.966693
Allen_Human_MTG_level2	Inh_L5.6_PVALB_LGR5	0.10569	0.925958	0.37444	0.803729	0.41044	0.99995	0.19034	0.876654	0.52501	0.933409	0.545	0.998305	0.7657	0.941015	0.79571	0.987124	0.18496	0.932731	0.0053688	0.168239
Allen_Human_MTG_level2	Inh_L1.2_LAMP5_DBP	0.10662	0.925958	0.1525	0.76802	0.74983	0.99995	0.6895	0.987345	0.49753	0.930225	0.94485	0.99974	0.58701	0.941015	0.43864	0.979385	0.3133	0.932731	0.68629	0.99955
Allen_Human_MTG_level2	Inh_L4.5_SST_STK32A	0.10914	0.925958	0.3066	0.792492	0.57732	0.99995	0.028739	0.848383	0.20496	0.924884	0.97522	0.99974	0.62359	0.941015	0.7932	0.987124	0.097452	0.932731	0.53839	0.99955
Allen_Human_MTG_level2	Exc_L5.6_SLC17A7_IL15	0.11306	0.925958	0.79141	0.992269	0.49082	0.99995	0.1021	0.848383	0.41552	0.924884	0.81408	0.99974	0.83706	0.960184	0.24563	0.979385	0.037748	0.932731	0.99423	0.99955
Allen_Human_MTG_level2	Exc_L3.5_RORB_COL22A1	0.14277	0.925958	0.60189	0.927417	0.33913	0.996005	0.39214	0.987345	0.56362	0.933409	0.39302	0.888333	0.41974	0.941015	0.095113	0.979385	0.78418	0.95674	0.2613	0.966693
Allen_Human_MTG_level2	Exc_L2.4_LINC00507_GLP2R	0.16471	0.925958	0.76254	0.978842	0.12626	0.572332	0.96275	0.987345	0.854	0.968555	0.19783	0.691567	0.39971	0.941015	0.21936	0.979385	0.56558	0.932731	0.50316	0.99955
Allen_Human_MTG_level2	Exc_L3.5_RORB_TWIST2	0.16765	0.925958	0.76149	0.978842	0.33807	0.996005	0.95816	0.987345	0.76454	0.94215	0.6123	0.99974	0.72796	0.941015	0.37295	0.979385	0.92066	0.962688	0.7839	0.99955
Allen_Human_MTG_level2	Exc_L5.6_THEMIS_DCSTAMP	0.16799	0.925958	0.15574	0.76802	0.06732	0.359727	0.32759	0.974947	0.087313	0.924884	0.048647	0.385902	0.67243	0.941015	0.62202	0.979385	0.88977	0.960757	0.35755	0.99955
Allen_Human_MTG_level2	Exc_L5.6_FEZF2_EFTUD1P1	0.19766	0.925958	0.52951	0.891522	0.49126	0.99995	0.83423	0.987345	0.72191	0.933409	0.25754	0.778543	0.36313	0.941015	0.19099	0.979385	0.22241	0.932731	0.91624	0.99955
Allen_Human_MTG_level2	Oligo_L1.6_OPALIN	0.2103	0.925958	0.3389	0.792492	0.01404	0.102504	0.041248	0.848383	0.092748	0.924884	0.21122	0.714166	0.65286	0.941015	0.86975	0.987124	0.59895	0.932731	0.25274	0.965326
Allen_Human_MTG_level2	Exc_L4.6_RORB_C1R	0.21096	0.925958	0.85164	0.996958	0.44299	0.99995	0.78416	0.987345	0.67722	0.933409	0.23187	0.750168	0.6058	0.941015	0.58296	0.979385	0.91677	0.962688	0.89011	0.99955
Allen_Human_MTG_level2	OPC_L1.6_PDGFRA	0.21664	0.925958	0.17689	0.76802	0.061949	0.353407	0.2701	0.948474	0.69641	0.933409	0.098382	0.540342	0.086787	0.941015	0.3295	0.979385	0.31982	0.932731	0.023372	0.380697
Allen_Human_MTG_level2	Exc_L5.6_THEMIS_C1QL3	0.2188	0.925958	0.75833	0.978842	0.31678	0.979811	0.90384	0.987345	0.65613	0.933409	0.031671	0.306708	0.46009	0.941015	0.38281	0.979385	0.77631	0.95674	0.69857	0.99955
Allen_Human_MTG_level2	Exc_L4.6_RORB_SEMA3E	0.2595	0.925958	0.99892	0.99892	0.72437	0.99995	0.91465	0.987345	0.27327	0.924884	0.533	0.990372	0.50875	0.941015	0.10089	0.979385	0.70472	0.942292	0.90076	0.99955
Allen_Human_MTG_level2	Endo_L2.6_NOSTRIN	0.26145	0.925958	0.0054017	0.76802	1.0695e-05	0.000339361	0.10812	0.848383	0.27838	0.924884	0.069188	0.456641	0.25693	0.941015	0.28821	0.979385	0.23035	0.932731	0.14422	0.82995
Allen_Human_MTG_level2	Exc_L2.3_LINC00507_FREM3	0.26258	0.925958	0.53377	0.891547	0.039149	0.244681	0.83498	0.987345	0.57882	0.933409	0.019984	0.253643	0.21604	0.941015	0.13598	0.979385	0.88117	0.960757	0.74672	0.99955
Allen_Human_MTG_level2	Inh_L1.3_VIP_CHRM2	0.26865	0.925958	0.91234	0.996958	0.60875	0.99995	0.13693	0.848383	0.45786	0.924884	0.87148	0.99974	0.23462	0.941015	0.29409	0.979385	0.10065	0.932731	0.27032	0.987069
Allen_Human_MTG_level2	Inh_L3.6_SST_NPY	0.27811	0.925958	0.26137	0.7842	0.98173	0.99995	0.73603	0.987345	0.49981	0.930225	0.29962	0.795316	0.26439	0.941015	0.91362	0.987124	0.55304	0.932731	0.3395	0.99955
Allen_Human_MTG_level2	Exc_L6_FEZF2_OR2T8	0.2815	0.925958	0.73688	0.97424	0.60287	0.99995	0.89978	0.987345	0.76751	0.94215	0.52517	0.983864	0.66818	0.941015	0.38112	0.979385	0.16622	0.932731	0.99658	0.99955
Allen_Human_MTG_level2	Exc_L5.6_RORB_TTC12	0.29537	0.925958	0.81129	0.996958	0.43213	0.99995	0.82393	0.987345	0.281	0.924884	0.13502	0.618842	0.49212	0.941015	0.51709	0.979385	0.79137	0.95674	0.82972	0.99955
Allen_Human_MTG_level2	Exc_L4.5_RORB_FOLH1B	0.31765	0.925958	0.94885	0.996958	0.82267	0.99995	0.9477	0.987345	0.2777	0.924884	0.34986	0.843961	0.34662	0.941015	0.11637	0.979385	0.84933	0.960645	0.78325	0.99955
Allen_Human_MTG_level2	Inh_L1.2_SST_BAGE2	0.32243	0.925958	0.53211	0.891547	0.90185	0.99995	0.059747	0.848383	0.33687	0.924884	0.68153	0.99974	0.21692	0.941015	0.30752	0.979385	0.4922	0.932731	0.57236	0.99955
Allen_Human_MTG_level2	Exc_L3.5_RORB_ESR1	0.33166	0.925958	0.81937	0.996958	0.27551	0.91758	0.92753	0.987345	0.74159	0.934962	0.44168	0.930701	0.69536	0.941015	0.48888	0.979385	0.86986	0.960757	0.96433	0.99955
Allen_Human_MTG_level2	Inh_L5.6_GAD1_GLP1R	0.34548	0.925958	0.96531	0.996958	0.52813	0.99995	0.96251	0.987345	0.55442	0.933409	0.49691	0.962326	0.61968	0.941015	0.24303	0.979385	0.76532	0.95674	0.2516	0.965326
Allen_Human_MTG_level2	Exc_L4.6_FEZF2_IL26	0.35399	0.925958	0.95053	0.996958	0.86969	0.99995	0.88049	0.987345	0.63251	0.933409	0.94331	0.99974	0.11645	0.941015	0.31159	0.979385	0.57706	0.932731	0.94756	0.99955
Allen_Human_MTG_level2	Inh_L1.4_LAMP5_LCP2	0.35966	0.925958	0.46176	0.83325	0.79668	0.99995	0.83132	0.987345	0.27231	0.924884	0.9232	0.99974	0.31959	0.941015	0.2413	0.979385	0.21389	0.932731	0.1455	0.82995
Allen_Human_MTG_level2	Exc_L3.4_RORB_CARM1P1	0.36266	0.925958	0.41761	0.82423	0.32823	0.992951	0.95473	0.987345	0.46744	0.924884	0.23855	0.765773	0.17872	0.941015	0.26317	0.979385	0.93869	0.968501	0.95501	0.99955
Allen_Human_MTG_level2	Inh_L2.6_VIP_QPCT	0.36947	0.925958	0.51486	0.882716	0.92067	0.99995	0.636	0.987345	0.31608	0.924884	0.34611	0.839826	0.19648	0.941015	0.26347	0.979385	0.068716	0.932731	0.18695	0.934607
Allen_Human_MTG_level2	Inh_L5.6_SST_TH	0.3857	0.925958	0.95756	0.996958	0.75467	0.99995	0.59728	0.987345	0.21967	0.924884	0.50471	0.968531	0.46082	0.941015	0.59588	0.979385	0.46028	0.932731	0.2524	0.965326
Allen_Human_MTG_level2	Inh_L1.2_VIP_PCDH20	0.40236	0.925958	0.54957	0.899427	0.95874	0.99995	0.66016	0.987345	0.89321	0.971372	0.83059	0.99974	0.33474	0.941015	0.37672	0.979385	0.42492	0.932731	0.18103	0.934607
Allen_Human_MTG_level2	Exc_L2_LAMP5_LTK	0.40782	0.925958	0.74724	0.975432	0.20115	0.782777	0.79748	0.987345	0.94093	0.985111	0.13909	0.620266	0.27883	0.941015	0.22247	0.979385	0.66669	0.932731	0.29335	0.987069
Allen_Human_MTG_level2	Exc_L4.5_FEZF2_SCN4B	0.41782	0.925958	0.87532	0.996958	0.5108	0.99995	0.98756	0.992135	0.54449	0.933409	0.20417	0.703175	0.27941	0.941015	0.55537	0.979385	0.73729	0.953536	0.77384	0.99955
Allen_Human_MTG_level2	Exc_L3.5_RORB_FILIP1L	0.4358	0.925958	0.63843	0.939485	0.095181	0.464641	0.80986	0.987345	0.47206	0.925058	0.21786	0.722355	0.11683	0.941015	0.096109	0.979385	0.97985	0.984644	0.7646	0.99955
Allen_Human_MTG_level2	Inh_L5.6_SST_NPM1P10	0.44077	0.925958	0.46943	0.838268	0.87261	0.99995	0.47096	0.987345	0.71928	0.933409	0.97595	0.99974	0.07548	0.941015	0.44297	0.979385	0.055344	0.932731	0.73774	0.99955
Allen_Human_MTG_level2	Exc_L5.6_FEZF2_ABO	0.45189	0.925958	0.93054	0.996958	0.15349	0.644583	0.84466	0.987345	0.26172	0.924884	0.21802	0.722355	0.65365	0.941015	0.58448	0.979385	0.65942	0.932731	0.93776	0.99955
Allen_Human_MTG_level2	Inh_L4.6_SST_GXYLT2	0.46448	0.925958	0.073552	0.76802	0.91235	0.99995	0.53861	0.987345	0.93751	0.985111	0.94222	0.99974	0.59473	0.941015	0.82219	0.987124	0.34711	0.932731	0.74474	0.99955
Allen_Human_MTG_level2	Inh_L2.5_VIP_TYR	0.4761	0.925958	0.28602	0.787373	0.27068	0.917542	0.70942	0.987345	0.54728	0.933409	0.72421	0.99974	0.61115	0.941015	0.71472	0.979385	0.14449	0.932731	0.045319	0.554316
Allen_Human_MTG_level2	Inh_L4.5_PVALB_MEPE	0.48327	0.925958	0.94442	0.996958	0.27487	0.91758	0.83425	0.987345	0.93267	0.985111	0.47654	0.956505	0.8866	0.971999	0.85221	0.987124	0.37233	0.932731	0.29609	0.987069
Allen_Human_MTG_level2	Inh_L1_SST_NMBR	0.50028	0.925958	0.21301	0.769482	0.91512	0.99995	0.44952	0.987345	0.31495	0.924884	0.83421	0.99974	0.057563	0.941015	0.37034	0.979385	0.18641	0.932731	0.42977	0.99955
Allen_Human_MTG_level2	Inh_L5.6_SST_MIR548F2	0.51632	0.925958	0.87806	0.996958	0.68912	0.99995	0.9519	0.987345	0.74168	0.934962	0.36591	0.858328	0.72192	0.941015	0.68557	0.979385	0.72134	0.949132	0.38482	0.99955
Allen_Human_MTG_level2	Inh_L4.6_PVALB_SULF1	0.52184	0.925958	0.61495	0.927417	0.58302	0.99995	0.67316	0.987345	0.8757	0.9696	0.79817	0.99974	0.8669	0.966238	0.75326	0.979385	0.66671	0.932731	0.099332	0.710479
Allen_Human_MTG_level2	Inh_L2.4_PVALB_WFDC2	0.5466	0.925958	0.87063	0.996958	0.63181	0.99995	0.84265	0.987345	0.83562	0.968555	0.48347	0.956505	0.75683	0.941015	0.65881	0.979385	0.59626	0.932731	0.39225	0.99955
Allen_Human_MTG_level2	Inh_L2.5_VIP_SERPINF1	0.5769	0.925958	0.060665	0.76802	0.38511	0.99995	0.4866	0.987345	0.26068	0.924884	0.96628	0.99974	0.30411	0.941015	0.18676	0.979385	0.21747	0.932731	0.4068	0.99955
Allen_Human_MTG_level2	Inh_L1.3_VIP_GGH	0.5793	0.925958	0.69693	0.963992	0.78176	0.99995	0.065167	0.848383	0.80517	0.958536	0.72656	0.99974	0.2382	0.941015	0.067442	0.922959	0.0036799	0.912598	0.10162	0.710479
Allen_Human_MTG_level2	Inh_L2.4_SST_FRZB	0.59532	0.925958	0.66709	0.953812	0.31126	0.972688	0.73206	0.987345	0.58508	0.933409	0.65083	0.99974	0.73915	0.941015	0.75321	0.979385	0.82503	0.958467	0.20074	0.934607
Allen_Human_MTG_level2	Inh_L3.5_SST_ADGRG6	0.59804	0.925958	0.11887	0.76802	0.20668	0.793074	0.58397	0.987345	0.3562	0.924884	0.87016	0.99974	0.53777	0.941015	0.87088	0.987124	0.2992	0.932731	0.70487	0.99955
Allen_Human_MTG_level2	Exc_L4.5_RORB_DAPK2	0.61204	0.925958	0.99436	0.996958	0.74128	0.99995	0.93385	0.987345	0.38349	0.924884	0.87472	0.99974	0.39144	0.941015	0.22257	0.979385	0.52908	0.932731	0.79338	0.99955
Allen_Human_MTG_level2	Inh_L2.5_PVALB_SCUBE3	0.63855	0.925958	0.49683	0.862915	0.75179	0.99995	0.26747	0.948474	0.33402	0.924884	0.38301	0.870477	0.34577	0.941015	0.92831	0.990266	0.46829	0.932731	0.17222	0.910779
DroNc_Human_Hippocampus	exPFC2	0.050183	0.925958	0.86599	0.996958	0.92318	0.99995	0.89968	0.987345	0.25196	0.924884	0.37513	0.859719	0.24504	0.941015	0.60749	0.979385	0.88669	0.960757	0.99299	0.99955
DroNc_Human_Hippocampus	exCA3	0.070177	0.925958	0.070012	0.76802	0.43104	0.99995	0.91579	0.987345	0.97428	0.998189	0.53469	0.991279	0.9068	0.97458	0.98324	0.99539	0.39981	0.932731	0.73649	0.99955
DroNc_Human_Hippocampus	exDG	0.08489	0.925958	0.03487	0.76802	0.36701	0.99995	0.67654	0.987345	0.90523	0.973361	0.66172	0.99974	0.88497	0.971999	0.76403	0.985328	0.93268	0.967875	0.096965	0.710479
DroNc_Human_Hippocampus	exPFC1	0.085363	0.925958	0.82899	0.996958	0.91838	0.99995	0.80932	0.987345	0.53987	0.933409	0.3051	0.799071	0.49786	0.941015	0.75176	0.979385	0.84977	0.960645	0.97579	0.99955
DroNc_Human_Hippocampus	exCA1	0.1025	0.925958	0.088171	0.76802	0.41875	0.99995	0.87129	0.987345	0.82026	0.968118	0.536	0.99148	0.79036	0.948378	0.84977	0.987124	0.33985	0.932731	0.7618	0.99955
DroNc_Human_Hippocampus	ODC1	0.13203	0.925958	0.5558	0.899427	0.52952	0.99995	0.016868	0.848383	0.089684	0.924884	0.70499	0.99974	0.52308	0.941015	0.93789	0.991999	0.88467	0.960757	0.53832	0.99955
DroNc_Human_Hippocampus	GABA1	0.24664	0.925958	0.55766	0.899427	0.8758	0.99995	0.55241	0.987345	0.24174	0.924884	0.29833	0.795316	0.65015	0.941015	0.91238	0.987124	0.4214	0.932731	0.91739	0.99955
DroNc_Human_Hippocampus	GABA2	0.31094	0.925958	0.32286	0.792492	0.97873	0.99995	0.54531	0.987345	0.22609	0.924884	0.19542	0.686049	0.62808	0.941015	0.79391	0.987124	0.79057	0.95674	0.74982	0.99955
DroNc_Human_Hippocampus	ODC2	0.44994	0.925958	0.65912	0.953534	0.66061	0.99995	0.015153	0.848383	0.23499	0.924884	0.63895	0.99974	0.62364	0.941015	0.95549	0.99539	0.84549	0.960645	0.61438	0.99955
DroNc_Human_Hippocampus	END	0.45418	0.925958	0.55715	0.899427	0.043544	0.265595	0.68881	0.987345	0.54629	0.933409	0.82091	0.99974	0.42844	0.941015	0.2008	0.979385	0.051133	0.932731	0.069522	0.630282
DroNc_Human_Hippocampus	OPC	0.47	0.925958	0.92646	0.996958	0.97179	0.99995	0.38165	0.987345	0.99527	0.99991	0.69203	0.99974	0.34525	0.941015	0.15714	0.979385	0.46253	0.932731	0.11704	0.772464
DroNc_Human_Hippocampus	MG	0.57864	0.925958	0.32559	0.792492	0.0046212	0.0418955	0.63934	0.987345	0.15321	0.924884	0.70843	0.99974	0.44986	0.941015	0.071666	0.938483	0.33143	0.932731	0.061662	0.602459
GSE104276_Human_Prefrontal_cortex_all_ages	Stem_cells	0.15738	0.925958	0.85569	0.996958	0.99002	0.99995	0.42218	0.987345	0.28782	0.924884	0.98823	0.99974	0.98583	0.990633	0.91009	0.987124	0.94643	0.969944	0.074696	0.655585
GSE104276_Human_Prefrontal_cortex_all_ages	Neurons	0.17219	0.925958	0.91125	0.996958	0.97088	0.99995	0.27477	0.948474	0.927	0.985111	0.99052	0.99974	0.6012	0.941015	0.9755	0.99539	0.79373	0.95674	0.84249	0.99955
GSE104276_Human_Prefrontal_cortex_all_ages	GABAergic_neurons	0.21666	0.925958	0.3236	0.792492	0.43664	0.99995	0.24858	0.940727	0.67056	0.933409	0.16954	0.65955	0.01713	0.941015	0.71446	0.979385	0.84031	0.95886	0.93908	0.99955
GSE104276_Human_Prefrontal_cortex_all_ages	OPC	0.335	0.925958	0.57485	0.915543	0.99922	0.99995	0.79599	0.987345	0.99991	0.99991	0.77684	0.99974	0.80455	0.952301	0.67801	0.979385	0.85984	0.960757	0.20294	0.934607
GSE104276_Human_Prefrontal_cortex_per_ages	GW26_Stem_cells	0.054615	0.925958	0.77101	0.981496	0.12769	0.575652	0.0013014	0.848383	0.081297	0.924884	0.26612	0.778543	0.47728	0.941015	0.0058662	0.88921	0.64535	0.932731	0.60968	0.99955
GSE104276_Human_Prefrontal_cortex_per_ages	GW16_OPC	0.073116	0.925958	0.43324	0.824564	0.31034	0.972688	0.24199	0.933631	0.99573	0.99991	0.79172	0.99974	0.021881	0.941015	0.52194	0.979385	0.91569	0.962688	0.67041	0.99955
GSE104276_Human_Prefrontal_cortex_per_ages	GW10_Neurons	0.079078	0.925958	0.60764	0.927417	0.47828	0.99995	0.6889	0.987345	0.88171	0.9696	0.25346	0.778543	0.27345	0.941015	0.90863	0.987124	0.881	0.960757	0.73478	0.99955
GSE104276_Human_Prefrontal_cortex_per_ages	GW10_Microglia	0.10438	0.925958	0.30698	0.792492	0.00010072	0.00197843	0.050208	0.848383	0.0027513	0.924884	0.082684	0.494307	0.28277	0.941015	0.65703	0.979385	0.48726	0.932731	0.23739	0.965326
GSE104276_Human_Prefrontal_cortex_per_ages	GW09_Stem_cells	0.15666	0.925958	0.57951	0.921186	0.98707	0.99995	0.67551	0.987345	0.80239	0.958536	0.99403	0.99974	0.98377	0.989769	0.86065	0.987124	0.97723	0.984389	0.0038859	0.149906
GSE104276_Human_Prefrontal_cortex_per_ages	GW23_GABAergic_neurons	0.16055	0.925958	0.36944	0.803058	0.38998	0.99995	0.32781	0.974947	0.60177	0.933409	0.18385	0.67749	0.0079361	0.941015	0.5608	0.979385	0.6479	0.932731	0.92204	0.99955
GSE104276_Human_Prefrontal_cortex_per_ages	GW23_Neurons	0.16283	0.925958	0.65804	0.953534	0.96755	0.99995	0.1253	0.848383	0.45289	0.924884	0.90336	0.99974	0.10654	0.941015	0.82763	0.987124	0.93081	0.967875	0.61347	0.99955
GSE104276_Human_Prefrontal_cortex_per_ages	GW19_GABAergic_neurons	0.16887	0.925958	0.88533	0.996958	0.97684	0.99995	0.15307	0.848383	0.96011	0.990113	0.79202	0.99974	0.30101	0.941015	0.36938	0.979385	0.9751	0.983535	0.52372	0.99955
GSE104276_Human_Prefrontal_cortex_per_ages	GW08_Stem_cells	0.19404	0.925958	0.72147	0.973076	0.98034	0.99995	0.56415	0.987345	0.28932	0.924884	0.76333	0.99974	0.63157	0.941015	0.73594	0.979385	0.93259	0.967875	0.69417	0.99955
GSE104276_Human_Prefrontal_cortex_per_ages	GW16_Stem_cells	0.19682	0.925958	0.59835	0.927417	0.89822	0.99995	0.49823	0.987345	0.13822	0.924884	0.66887	0.99974	0.76955	0.941957	0.74699	0.979385	0.89848	0.960757	0.72255	0.99955
GSE104276_Human_Prefrontal_cortex_per_ages	GW10_Stem_cells	0.20388	0.925958	0.24083	0.772888	0.2111	0.802569	0.088063	0.848383	0.055751	0.924884	0.13825	0.620266	0.75871	0.941015	0.83635	0.987124	0.98395	0.986341	0.38472	0.99955
GSE104276_Human_Prefrontal_cortex_per_ages	GW19_Neurons	0.206	0.925958	0.90889	0.996958	0.8835	0.99995	0.082538	0.848383	0.76243	0.94215	0.95939	0.99974	0.29029	0.941015	0.89862	0.987124	0.57621	0.932731	0.54759	0.99955
GSE104276_Human_Prefrontal_cortex_per_ages	GW12_Stem_cells	0.21427	0.925958	0.81117	0.996958	0.99913	0.99995	0.92815	0.987345	0.95235	0.986961	0.83107	0.99974	0.93988	0.97458	0.94652	0.994702	0.75592	0.95674	0.22496	0.965326
GSE104276_Human_Prefrontal_cortex_per_ages	GW16_Neurons	0.23932	0.925958	0.4141	0.82423	0.26554	0.909006	0.16238	0.848383	0.7362	0.934408	0.31032	0.805075	0.21452	0.941015	0.9402	0.993169	0.81034	0.95674	0.99793	0.99955
GSE104276_Human_Prefrontal_cortex_per_ages	GW26_GABAergic_neurons	0.27159	0.925958	0.050509	0.76802	0.023407	0.161061	0.18295	0.872449	0.32558	0.924884	0.0010377	0.168069	0.0062383	0.941015	0.44474	0.979385	0.8039	0.95674	0.96359	0.99955
GSE104276_Human_Prefrontal_cortex_per_ages	GW13_Neurons	0.27712	0.925958	0.082122	0.76802	0.99153	0.99995	0.51752	0.987345	0.92515	0.985111	0.99959	0.99974	0.73142	0.941015	0.86308	0.987124	0.63738	0.932731	0.094288	0.710479
GSE104276_Human_Prefrontal_cortex_per_ages	GW19_OPC	0.28449	0.925958	0.67396	0.957	0.94524	0.99995	0.19234	0.876688	0.9042	0.973361	0.0018901	0.168069	0.095408	0.941015	0.36186	0.979385	0.69604	0.939825	0.6265	0.99955
GSE104276_Human_Prefrontal_cortex_per_ages	GW08_GABAergic_neurons	0.3281	0.925958	0.76282	0.978842	0.94599	0.99995	0.95497	0.987345	0.90847	0.973361	0.2744	0.78878	0.43142	0.941015	0.58175	0.979385	0.0227	0.932731	0.32672	0.99955
GSE104276_Human_Prefrontal_cortex_per_ages	GW26_Neurons	0.40132	0.925958	0.61461	0.927417	0.57211	0.99995	0.37771	0.987345	0.84424	0.968555	0.27754	0.789376	0.073394	0.941015	0.39653	0.979385	0.91376	0.962688	0.90492	0.99955
GSE104276_Human_Prefrontal_cortex_per_ages	GW08_Neurons	0.41562	0.925958	0.42323	0.824564	0.89077	0.99995	0.4804	0.987345	0.59098	0.933409	0.47213	0.95234	0.65272	0.941015	0.87119	0.987124	0.066006	0.932731	0.68579	0.99955
GSE104276_Human_Prefrontal_cortex_per_ages	GW26_OPC	0.41777	0.925958	0.1156	0.76802	0.82504	0.99995	0.88032	0.987345	0.99385	0.99991	0.050166	0.394161	0.50802	0.941015	0.4197	0.979385	0.87809	0.960757	0.76198	0.99955
GSE104276_Human_Prefrontal_cortex_per_ages	GW12_Neurons	0.46517	0.925958	0.77241	0.981496	0.99429	0.99995	0.76509	0.987345	0.99855	0.99991	0.94406	0.99974	0.75249	0.941015	0.56424	0.979385	0.60682	0.932731	0.61208	0.99955
GSE104276_Human_Prefrontal_cortex_per_ages	GW08_Microglia	0.49694	0.925958	0.2947	0.787373	0.34166	0.996005	0.63364	0.987345	0.4157	0.924884	0.86752	0.99974	0.61668	0.941015	0.1336	0.979385	0.16884	0.932731	0.15651	0.860805
GSE104276_Human_Prefrontal_cortex_per_ages	GW09_Neurons	0.55421	0.925958	0.493	0.861706	0.75716	0.99995	0.77535	0.987345	0.98102	0.998708	0.97619	0.99974	0.37888	0.941015	0.89848	0.987124	0.72735	0.952482	0.2928	0.987069
GSE104276_Human_Prefrontal_cortex_per_ages	GW13_Microglia	0.58214	0.925958	0.16527	0.76802	0.30862	0.9718	0.6959	0.987345	0.53923	0.933409	0.80343	0.99974	0.29998	0.941015	0.053452	0.899957	0.34459	0.932731	0.53735	0.99955
GSE104276_Human_Prefrontal_cortex_per_ages	GW23_Stem_cells	0.59121	0.925958	0.69263	0.963992	0.84784	0.99995	0.70318	0.987345	0.18054	0.924884	0.91418	0.99974	0.94196	0.97458	0.97048	0.99539	0.23883	0.932731	0.20552	0.934607
GSE104276_Human_Prefrontal_cortex_per_ages	GW16_GABAergic_neurons	0.60841	0.925958	0.41889	0.824564	0.55041	0.99995	0.48291	0.987345	0.94013	0.985111	0.48965	0.957802	0.1425	0.941015	0.88079	0.987124	0.91124	0.962688	0.98778	0.99955
GSE104276_Human_Prefrontal_cortex_per_ages	GW23_OPC	0.61604	0.925958	0.37162	0.803058	0.89447	0.99995	0.26861	0.948474	0.86595	0.9696	0.33595	0.824877	0.6633	0.941015	0.61028	0.979385	0.48931	0.932731	0.1399	0.824411
GSE104276_Human_Prefrontal_cortex_per_ages	GW12_Microglia	0.62996	0.925958	0.34056	0.792492	0.205	0.790304	0.88862	0.987345	0.24586	0.924884	0.6278	0.99974	0.42882	0.941015	0.35905	0.979385	0.43265	0.932731	0.86312	0.99955
GSE104276_Human_Prefrontal_cortex_per_ages	GW23_Astrocytes	0.63702	0.925958	0.12591	0.76802	0.58597	0.99995	0.15736	0.848383	0.64848	0.933409	0.0096072	0.212109	0.73297	0.941015	0.3557	0.979385	0.087619	0.932731	0.078024	0.670519
GSE67835_Human_Cortex	hybrid	0.053418	0.925958	0.66574	0.953534	0.93703	0.99995	0.29669	0.974947	0.92617	0.985111	0.40404	0.896056	0.36514	0.941015	0.71126	0.979385	0.89168	0.960757	0.85536	0.99955
GSE67835_Human_Cortex	neurons	0.055559	0.925958	0.66482	0.953534	0.51314	0.99995	0.52242	0.987345	0.49056	0.928604	0.19073	0.68414	0.25546	0.941015	0.44453	0.979385	0.79939	0.95674	0.77579	0.99955
GSE67835_Human_Cortex	oligodendrocytes	0.18291	0.925958	0.34616	0.792492	0.91291	0.99995	0.25992	0.948474	0.28821	0.924884	0.97611	0.99974	0.8745	0.968915	0.85847	0.987124	0.89932	0.960757	0.79088	0.99955
GSE67835_Human_Cortex	fetal_quiescent	0.23249	0.925958	0.7733	0.981496	0.62356	0.99995	0.46837	0.987345	0.084099	0.924884	0.25591	0.778543	0.72316	0.941015	0.92165	0.987514	0.89952	0.960757	0.88108	0.99955
GSE67835_Human_Cortex	OPC	0.26312	0.925958	0.2394	0.772888	0.50752	0.99995	0.89322	0.987345	0.98625	0.99991	0.37239	0.859719	0.053513	0.941015	0.15193	0.979385	0.16302	0.932731	0.031937	0.487926
GSE67835_Human_Cortex	fetal_replicating	0.54599	0.925958	0.74622	0.975432	0.84332	0.99995	0.14335	0.848383	0.033753	0.924884	0.22396	0.734414	0.89475	0.972143	0.68166	0.979385	0.52409	0.932731	0.86953	0.99955
GSE67835_Human_Cortex_woFetal	hybrid	0.036763	0.925958	0.76023	0.978842	0.96153	0.99995	0.20681	0.883898	0.78485	0.946639	0.25909	0.778543	0.51817	0.941015	0.84907	0.987124	0.94436	0.969026	0.93756	0.99955
GSE67835_Human_Cortex_woFetal	neurons	0.046014	0.925958	0.72517	0.973076	0.55576	0.99995	0.4371	0.987345	0.3054	0.924884	0.11654	0.586605	0.35252	0.941015	0.57616	0.979385	0.85072	0.960645	0.85001	0.99955
GSE67835_Human_Cortex_woFetal	oligodendrocytes	0.15819	0.925958	0.40956	0.82423	0.94528	0.99995	0.20611	0.883898	0.15093	0.924884	0.9701	0.99974	0.92993	0.97458	0.92133	0.987514	0.94048	0.968501	0.87698	0.99955
GSE67835_Human_Cortex_woFetal	OPC	0.23669	0.925958	0.28843	0.787373	0.57566	0.99995	0.87386	0.987345	0.96814	0.994664	0.30092	0.795702	0.080161	0.941015	0.21862	0.979385	0.21125	0.932731	0.052739	0.591897
Linnarsson_GSE101601_Human_Temporal_cortex	Glut_6	0.077086	0.925958	0.034539	0.76802	0.012104	0.0912075	0.77643	0.987345	0.67466	0.933409	0.62897	0.99974	0.12482	0.941015	0.59996	0.979385	0.68858	0.933968	0.70846	0.99955
Linnarsson_GSE101601_Human_Temporal_cortex	GABA_5	0.17002	0.925958	0.047705	0.76802	0.95464	0.99995	0.11232	0.848383	0.10814	0.924884	0.92607	0.99974	0.45678	0.941015	0.85976	0.987124	0.19954	0.932731	0.23448	0.965326
Linnarsson_GSE101601_Human_Temporal_cortex	Glut_3	0.20542	0.925958	0.85725	0.996958	0.22416	0.833027	0.75041	0.987345	0.42523	0.924884	0.16988	0.65955	0.42355	0.941015	0.35982	0.979385	0.56366	0.932731	0.39633	0.99955
Linnarsson_GSE101601_Human_Temporal_cortex	Glut_1	0.22886	0.925958	0.79313	0.992917	0.26793	0.913398	0.49742	0.987345	0.45782	0.924884	0.092489	0.519071	0.86104	0.966238	0.34135	0.979385	0.40923	0.932731	0.24466	0.965326
Linnarsson_GSE101601_Human_Temporal_cortex	Glut_2	0.3527	0.925958	0.41748	0.82423	0.23676	0.849857	0.37584	0.987345	0.10043	0.924884	0.07806	0.484423	0.20657	0.941015	0.23375	0.979385	0.69057	0.933968	0.72125	0.99955
Linnarsson_GSE101601_Human_Temporal_cortex	Glut_5	0.37201	0.925958	0.37045	0.803058	0.16851	0.695104	0.84326	0.987345	0.060748	0.924884	0.15425	0.649267	0.60603	0.941015	0.33885	0.979385	0.60992	0.932731	0.87362	0.99955
Linnarsson_GSE101601_Human_Temporal_cortex	Glut_4	0.38557	0.925958	0.6084	0.927417	0.44835	0.99995	0.78481	0.987345	0.091533	0.924884	0.83036	0.99974	0.82552	0.960184	0.15647	0.979385	0.81981	0.958467	0.4546	0.99955
Linnarsson_GSE101601_Human_Temporal_cortex	GABA_4	0.51689	0.925958	0.56779	0.907372	0.76158	0.99995	0.32208	0.974947	0.86742	0.9696	0.057937	0.404895	0.76558	0.941015	0.80164	0.987124	0.28281	0.932731	0.12867	0.802097
Linnarsson_GSE101601_Human_Temporal_cortex	GABA_3	0.58741	0.925958	0.42031	0.824564	0.92513	0.99995	0.19082	0.876654	0.65015	0.933409	0.67675	0.99974	0.34016	0.941015	0.28053	0.979385	0.67529	0.932731	0.47473	0.99955
Linnarsson_GSE101601_Human_Temporal_cortex	GABA_1	0.6408	0.925958	0.38579	0.803729	0.89323	0.99995	0.71667	0.987345	0.83704	0.968555	0.99879	0.99974	0.7612	0.941015	0.89194	0.987124	0.099777	0.932731	0.7469	0.99955
Linnarsson_GSE76381_Human_Midbrain	DA1	0.01143	0.925958	0.41517	0.82423	0.077122	0.400442	0.29205	0.96959	0.82989	0.968401	0.01021	0.212109	0.27559	0.941015	0.53466	0.979385	0.93517	0.968221	0.71411	0.99955
Linnarsson_GSE76381_Human_Midbrain	DA0	0.014416	0.925958	0.10531	0.76802	0.48427	0.99995	0.91932	0.987345	0.90287	0.973361	0.45873	0.942979	0.27623	0.941015	0.89231	0.987124	0.89908	0.960757	0.56894	0.99955
Linnarsson_GSE76381_Human_Midbrain	NbGaba	0.024957	0.925958	0.16588	0.76802	0.0042319	0.0405967	0.44634	0.987345	0.9253	0.985111	0.025526	0.28458	0.12324	0.941015	0.57245	0.979385	0.86319	0.960757	0.99492	0.99955
Linnarsson_GSE76381_Human_Midbrain	Gaba	0.095221	0.925958	0.13612	0.76802	0.000109	0.00199833	0.12215	0.848383	0.32595	0.924884	0.00026817	0.168069	0.090524	0.941015	0.19241	0.979385	0.91764	0.962688	0.98302	0.99955
Linnarsson_GSE76381_Human_Midbrain	NbML5	0.10389	0.925958	0.28209	0.787373	0.021086	0.148683	0.33106	0.974947	0.41121	0.924884	0.0025712	0.19284	0.27468	0.941015	0.72983	0.979385	0.64502	0.932731	0.99618	0.99955
Linnarsson_GSE76381_Human_Midbrain	DA2	0.20039	0.925958	0.13133	0.76802	0.95576	0.99995	0.85362	0.987345	0.93445	0.985111	0.15181	0.642273	0.22298	0.941015	0.26302	0.979385	0.98175	0.985333	0.92516	0.99955
Linnarsson_GSE76381_Human_Midbrain	Peric	0.2258	0.925958	0.61963	0.927803	0.35661	0.99995	0.97002	0.987983	0.9534	0.986961	0.89717	0.99974	0.17767	0.941015	0.35446	0.979385	0.24585	0.932731	0.056565	0.591897
Linnarsson_GSE76381_Human_Midbrain	OMTN	0.25955	0.925958	0.53605	0.891547	0.89664	0.99995	0.62908	0.987345	0.95466	0.986961	0.20853	0.710898	0.83058	0.960184	0.84673	0.987124	0.54486	0.932731	0.8745	0.99955
Linnarsson_GSE76381_Human_Midbrain	Endo	0.27438	0.925958	0.37184	0.803058	0.15455	0.644583	0.94758	0.987345	0.60658	0.933409	0.99974	0.99974	0.25451	0.941015	0.30007	0.979385	0.40513	0.932731	0.10643	0.725659
Linnarsson_GSE76381_Human_Midbrain	RN	0.28108	0.925958	0.087232	0.76802	0.80778	0.99995	0.15967	0.848383	0.41609	0.924884	0.0072822	0.212109	0.31262	0.941015	0.60302	0.979385	0.52411	0.932731	0.99542	0.99955
Linnarsson_GSE76381_Human_Midbrain	Sert	0.28582	0.925958	0.61966	0.927803	0.1626	0.674095	0.67666	0.987345	0.87621	0.9696	0.16864	0.65955	0.14352	0.941015	0.21979	0.979385	0.23846	0.932731	0.73228	0.99955
Linnarsson_GSE76381_Human_Midbrain	NbM	0.38911	0.925958	0.74951	0.97685	0.93769	0.99995	0.27782	0.955006	0.82321	0.968401	0.1249	0.593581	0.60283	0.941015	0.97343	0.99539	0.85768	0.960757	0.56188	0.99955
Linnarsson_GSE76381_Human_Midbrain	OPC	0.40627	0.925958	0.024377	0.76802	0.99575	0.99995	0.69273	0.987345	0.95329	0.986961	0.82635	0.99974	0.86549	0.966238	0.67214	0.979385	0.5928	0.932731	0.12099	0.785959
Linnarsson_GSE76381_Human_Midbrain	Rgl3	0.48898	0.925958	0.1963	0.76802	0.71041	0.99995	0.16812	0.848383	0.82973	0.968401	0.58512	0.99974	0.34862	0.941015	0.018066	0.88921	0.18568	0.932731	0.030663	0.477301
Linnarsson_GSE76381_Human_Midbrain	NbML1	0.50593	0.925958	0.20596	0.76802	0.50153	0.99995	0.66981	0.987345	0.1659	0.924884	0.56573	0.99974	0.45941	0.941015	0.92905	0.990266	0.80325	0.95674	0.98802	0.99955
Linnarsson_GSE76381_Human_Midbrain	Rgl2c	0.54579	0.925958	0.79813	0.996153	0.92345	0.99995	0.36679	0.987345	0.4699	0.924884	0.84649	0.99974	0.71632	0.941015	0.25652	0.979385	0.33681	0.932731	0.052174	0.591897
Linnarsson_GSE76381_Human_Midbrain	ProgFPL	0.54973	0.925958	0.88982	0.996958	0.90813	0.99995	0.15673	0.848383	0.14419	0.924884	0.98115	0.99974	0.95686	0.97458	0.80702	0.987124	0.23329	0.932731	0.012735	0.244334
PsychENCODE_Developmental	Fetal_Oligo	0.22078	0.925958	0.72999	0.973076	0.90742	0.99995	0.56712	0.987345	0.25613	0.924884	0.80727	0.99974	0.92906	0.97458	0.67031	0.979385	0.78778	0.95674	0.42371	0.99955
PsychENCODE_Developmental	Ex8	0.2631	0.925958	0.029364	0.76802	0.0016913	0.019114	0.50077	0.987345	0.40325	0.924884	0.052951	0.400776	0.15183	0.941015	0.67939	0.979385	0.83616	0.95886	0.63053	0.99955
PsychENCODE_Developmental	Ex4	0.28297	0.925958	0.17807	0.76802	0.0048425	0.0431555	0.78086	0.987345	0.61844	0.933409	0.036243	0.319627	0.31325	0.941015	0.56407	0.979385	0.81742	0.958467	0.94851	0.99955
PsychENCODE_Developmental	Ex5	0.29372	0.925958	0.19044	0.76802	0.018666	0.132754	0.75624	0.987345	0.68436	0.933409	0.11057	0.581021	0.13574	0.941015	0.4278	0.979385	0.6694	0.932731	0.93157	0.99955
PsychENCODE_Developmental	Neurons	0.37714	0.925958	0.93956	0.996958	0.99995	0.99995	0.39973	0.987345	0.75688	0.94215	0.97028	0.99974	0.26495	0.941015	0.076866	0.952073	0.36751	0.932731	0.58286	0.99955
PsychENCODE_Developmental	Fetal_OPC	0.39857	0.925958	0.87962	0.996958	0.98152	0.99995	0.41443	0.987345	0.19073	0.924884	0.77739	0.99974	0.94674	0.97458	0.57588	0.979385	0.35705	0.932731	0.69968	0.99955
PsychENCODE_Developmental	Fetal_Astrocytes	0.39955	0.925958	0.95254	0.996958	0.96814	0.99995	0.47402	0.987345	0.27797	0.924884	0.82298	0.99974	0.90093	0.972863	0.71582	0.979385	0.66986	0.932731	0.36929	0.99955
PsychENCODE_Developmental	Fetal_IPC	0.4132	0.925958	0.92923	0.996958	0.94918	0.99995	0.50187	0.987345	0.13495	0.924884	0.84838	0.99974	0.95438	0.97458	0.73281	0.979385	0.72056	0.949132	0.16341	0.869763
PsychENCODE_Developmental	Ex7	0.42608	0.925958	0.1982	0.76802	0.002221	0.023194	0.71532	0.987345	0.7306	0.933409	0.028428	0.294475	0.10981	0.941015	0.46457	0.979385	0.61965	0.932731	0.77707	0.99955
PsychENCODE_Developmental	Fetal_quiescent	0.44006	0.925958	0.95711	0.996958	0.99665	0.99995	0.54794	0.987345	0.53077	0.933409	0.85667	0.99974	0.69906	0.941015	0.57101	0.979385	0.65302	0.932731	0.7865	0.99955
PsychENCODE_Developmental	Fetal_IntN	0.44701	0.925958	0.91963	0.996958	0.9916	0.99995	0.48058	0.987345	0.3998	0.924884	0.83954	0.99974	0.86414	0.966238	0.59625	0.979385	0.2586	0.932731	0.50187	0.99955
PsychENCODE_Developmental	Oligodendrocytes	0.45291	0.925958	0.71285	0.968865	0.99672	0.99995	0.32147	0.974947	0.39175	0.924884	0.99148	0.99974	0.76525	0.941015	0.69209	0.979385	0.45156	0.932731	0.39148	0.99955
PsychENCODE_Developmental	Ex3	0.45394	0.925958	0.12173	0.76802	0.004346	0.0407587	0.8123	0.987345	0.72902	0.933409	0.17271	0.65955	0.088819	0.941015	0.56075	0.979385	0.73943	0.953536	0.92113	0.99955
PsychENCODE_Developmental	In2	0.4596	0.925958	0.12431	0.76802	0.027282	0.178632	0.23206	0.923127	0.34159	0.924884	0.25264	0.778543	0.59754	0.941015	0.56755	0.979385	0.48344	0.932731	0.43068	0.99955
PsychENCODE_Developmental	Ex1	0.47121	0.925958	0.20563	0.76802	0.0016407	0.0189257	0.68585	0.987345	0.78726	0.947728	0.019504	0.253643	0.11186	0.941015	0.42614	0.979385	0.64558	0.932731	0.80294	0.99955
PsychENCODE_Developmental	Microglia	0.47182	0.925958	0.84531	0.996958	0.65366	0.99995	0.13096	0.848383	0.18344	0.924884	0.68433	0.99974	0.36195	0.941015	0.016489	0.88921	0.12557	0.932731	0.029521	0.468362
PsychENCODE_Developmental	In8	0.47343	0.925958	0.095848	0.76802	0.017226	0.123578	0.59658	0.987345	0.46873	0.924884	0.17523	0.65955	0.23363	0.941015	0.59247	0.979385	0.59286	0.932731	0.62921	0.99955
PsychENCODE_Developmental	In6	0.47638	0.925958	0.1402	0.76802	0.043783	0.265595	0.6249	0.987345	0.70744	0.933409	0.11212	0.583363	0.40888	0.941015	0.70209	0.979385	0.34779	0.932731	0.57569	0.99955
PsychENCODE_Developmental	Fetal_ExN	0.47955	0.925958	0.94269	0.996958	0.96438	0.99995	0.38414	0.987345	0.30459	0.924884	0.76787	0.99974	0.94283	0.97458	0.65	0.979385	0.60359	0.932731	0.21863	0.965326
PsychENCODE_Developmental	Fetal_Microglia	0.4914	0.925958	0.83826	0.996958	0.99883	0.99995	0.74222	0.987345	0.4705	0.924884	0.90922	0.99974	0.6838	0.941015	0.54978	0.979385	0.18302	0.932731	0.075789	0.658168
PsychENCODE_Developmental	In1	0.54023	0.925958	0.068408	0.76802	0.016814	0.12168	0.31174	0.974947	0.55064	0.933409	0.075357	0.481934	0.17947	0.941015	0.45197	0.979385	0.5261	0.932731	0.57121	0.99955
PsychENCODE_Developmental	Ex6	0.54381	0.925958	0.23484	0.772888	0.0032967	0.0323783	0.66331	0.987345	0.624	0.933409	0.12696	0.593581	0.10623	0.941015	0.41535	0.979385	0.60266	0.932731	0.89866	0.99955
PsychENCODE_Developmental	Fetal_NEP	0.54949	0.925958	0.95319	0.996958	0.97379	0.99995	0.33305	0.974947	0.3166	0.924884	0.83492	0.99974	0.82943	0.960184	0.56349	0.979385	0.55867	0.932731	0.3113	0.987779
PsychENCODE_Developmental	OPC	0.55304	0.925958	0.75223	0.977307	0.97744	0.99995	0.39075	0.987345	0.95362	0.986961	0.79096	0.99974	0.22642	0.941015	0.30636	0.979385	0.13634	0.932731	0.016578	0.30393
PsychENCODE_Developmental	Ex2	0.56373	0.925958	0.16316	0.76802	0.0044301	0.0407587	0.78511	0.987345	0.64791	0.933409	0.045279	0.366227	0.071478	0.941015	0.45541	0.979385	0.70171	0.941976	0.89098	0.99955
PsychENCODE_Developmental	Fetal_Pericytes	0.57201	0.925958	0.81048	0.996958	0.95891	0.99995	0.51713	0.987345	0.42157	0.924884	0.83458	0.99974	0.82271	0.960184	0.55591	0.979385	0.36544	0.932731	0.14246	0.82995
PsychENCODE_Developmental	Fetal_Endothelial	0.5825	0.925958	0.78142	0.985529	0.99229	0.99995	0.59964	0.987345	0.30359	0.924884	0.84037	0.99974	0.89409	0.972143	0.70704	0.979385	0.32445	0.932731	0.53587	0.99955
PsychENCODE_Developmental	In4	0.58767	0.925958	0.029097	0.76802	0.010316	0.0810543	0.52646	0.987345	0.29824	0.924884	0.19364	0.685635	0.24265	0.941015	0.55893	0.979385	0.71351	0.947018	0.65025	0.99955
PsychENCODE_Developmental	Fetal_replicating	0.61366	0.925958	0.77629	0.982521	0.97796	0.99995	0.080641	0.848383	0.18087	0.924884	0.70622	0.99974	0.71121	0.941015	0.49098	0.979385	0.38111	0.932731	0.57533	0.99955
PsychENCODE_Developmental	Fetal_Trans	0.61725	0.925958	0.90413	0.996958	0.98348	0.99995	0.24331	0.933631	0.36252	0.924884	0.88532	0.99974	0.91313	0.97458	0.75893	0.982694	0.50563	0.932731	0.064573	0.605372
PsychENCODE_Developmental	In3	0.61891	0.925958	0.057626	0.76802	0.026375	0.176905	0.26221	0.948474	0.7439	0.934962	0.26098	0.778543	0.15335	0.941015	0.16213	0.979385	0.24258	0.932731	0.47769	0.99955
PsychENCODE_Developmental	Endothelial	0.61894	0.925958	0.32534	0.792492	0.78555	0.99995	0.73639	0.987345	0.71249	0.933409	0.96	0.99974	0.37032	0.941015	0.18393	0.979385	0.16119	0.932731	0.05832	0.591897
PsychENCODE_Adult	Per	0.077598	0.925958	0.59611	0.927417	0.0049317	0.0432835	0.27194	0.948474	0.34931	0.924884	0.044219	0.366227	0.092569	0.941015	0.022042	0.88921	0.21921	0.932731	0.0071374	0.168239
PsychENCODE_Adult	Ex6b	0.13829	0.925958	0.37877	0.803729	0.25341	0.882332	0.85172	0.987345	0.54136	0.933409	0.77825	0.99974	0.70708	0.941015	0.38758	0.979385	0.26056	0.932731	0.94942	0.99955
PsychENCODE_Adult	Ex5b	0.14205	0.925958	0.89246	0.996958	0.56246	0.99995	0.91253	0.987345	0.41058	0.924884	0.51306	0.976187	0.82746	0.960184	0.12728	0.979385	0.54988	0.932731	0.80256	0.99955
PsychENCODE_Adult	Ex4	0.16514	0.925958	0.61224	0.927417	0.33762	0.996005	0.74285	0.987345	0.32299	0.924884	0.49336	0.959058	0.85831	0.966238	0.32635	0.979385	0.83624	0.95886	0.84189	0.99955
PsychENCODE_Adult	Endo	0.21702	0.925958	0.38151	0.803729	0.012161	0.0912075	0.37873	0.987345	0.17231	0.924884	0.28866	0.789376	0.20017	0.941015	0.19207	0.979385	0.08475	0.932731	0.02187	0.375891
PsychENCODE_Adult	Ex8	0.26919	0.925958	0.51939	0.885324	0.29948	0.95764	0.60902	0.987345	0.40317	0.924884	0.051148	0.397157	0.51264	0.941015	0.75261	0.979385	0.62204	0.932731	0.81382	0.99955
PsychENCODE_Adult	Ex6a	0.2827	0.925958	0.73129	0.973076	0.56918	0.99995	0.57679	0.987345	0.70812	0.933409	0.9759	0.99974	0.19239	0.941015	0.061458	0.922959	0.43168	0.932731	0.91269	0.99955
PsychENCODE_Adult	OPC	0.31583	0.925958	0.48244	0.854105	0.55818	0.99995	0.1642	0.848383	0.92433	0.985111	0.17343	0.65955	0.096215	0.941015	0.25423	0.979385	0.66821	0.932731	0.020046	0.351871
PsychENCODE_Adult	Ex3e	0.33011	0.925958	0.92479	0.996958	0.94802	0.99995	0.94558	0.987345	0.71497	0.933409	0.4444	0.930701	0.46156	0.941015	0.53224	0.979385	0.6159	0.932731	0.78486	0.99955
PsychENCODE_Adult	In3	0.35073	0.925958	0.06135	0.76802	0.51035	0.99995	0.10977	0.848383	0.36574	0.924884	0.88835	0.99974	0.66503	0.941015	0.3416	0.979385	0.38334	0.932731	0.20462	0.934607
PsychENCODE_Adult	Ex1	0.35471	0.925958	0.59985	0.927417	0.32454	0.987991	0.92743	0.987345	0.89334	0.971372	0.078682	0.484423	0.6869	0.941015	0.31358	0.979385	0.5464	0.932731	0.72603	0.99955
PsychENCODE_Adult	Ex2	0.36783	0.925958	0.77044	0.981496	0.33308	0.996005	0.77861	0.987345	0.47085	0.924884	0.27895	0.789376	0.78868	0.948378	0.17517	0.979385	0.79521	0.95674	0.72573	0.99955
PsychENCODE_Adult	In6b	0.38802	0.925958	0.43224	0.824564	0.60171	0.99995	0.58587	0.987345	0.68573	0.933409	0.34792	0.841742	0.95404	0.97458	0.88399	0.987124	0.53372	0.932731	0.30393	0.987069
PsychENCODE_Adult	In8	0.45982	0.925958	0.094329	0.76802	0.91022	0.99995	0.44253	0.987345	0.8029	0.958536	0.97894	0.99974	0.6747	0.941015	0.84095	0.987124	0.51755	0.932731	0.83186	0.99955
PsychENCODE_Adult	In4b	0.46592	0.925958	0.29756	0.787373	0.51721	0.99995	0.86987	0.987345	0.40129	0.924884	0.84694	0.99974	0.7181	0.941015	0.51494	0.979385	0.76098	0.95674	0.57999	0.99955
PsychENCODE_Adult	Ex9	0.48106	0.925958	0.85016	0.996958	0.93051	0.99995	0.77519	0.987345	0.28761	0.924884	0.71014	0.99974	0.40028	0.941015	0.61222	0.979385	0.64485	0.932731	0.77542	0.99955
PsychENCODE_Adult	Oligo	0.48886	0.925958	0.68801	0.963418	0.23005	0.843517	0.035525	0.848383	0.33677	0.924884	0.17588	0.65955	0.26878	0.941015	0.77637	0.987124	0.42573	0.932731	0.23387	0.965326
PsychENCODE_Adult	In4a	0.57801	0.925958	0.10637	0.76802	0.38955	0.99995	0.25884	0.948474	0.22857	0.924884	0.79414	0.99974	0.25693	0.941015	0.62729	0.979385	0.74093	0.953536	0.66974	0.99955
PsychENCODE_Adult	In6a	0.64025	0.925958	0.31201	0.792492	0.4953	0.99995	0.1988	0.883898	0.21357	0.924884	0.31991	0.813018	0.78999	0.948378	0.94335	0.993951	0.64618	0.932731	0.54345	0.99955
GSE168408_Human_Prefrontal_Cortex_level1_Fetal	IN	0.11659	0.925958	0.051117	0.76802	0.99456	0.99995	0.59268	0.987345	0.63653	0.933409	0.74533	0.99974	0.064927	0.941015	0.48112	0.979385	0.84422	0.960645	0.51936	0.99955
GSE168408_Human_Prefrontal_Cortex_level1_Fetal	PN	0.31453	0.925958	0.95758	0.996958	0.92976	0.99995	0.93337	0.987345	0.59033	0.933409	0.77896	0.99974	0.78088	0.948378	0.71489	0.979385	0.57849	0.932731	0.96996	0.99955
GSE168408_Human_Prefrontal_Cortex_level1_Neonatal	IN	0.18109	0.925958	0.03566	0.76802	0.99986	0.99995	0.58812	0.987345	0.84432	0.968555	0.87336	0.99974	0.081188	0.941015	0.41083	0.979385	0.78095	0.95674	0.48294	0.99955
GSE168408_Human_Prefrontal_Cortex_level1_Neonatal	PN	0.40182	0.925958	0.93617	0.996958	0.86448	0.99995	0.96693	0.987345	0.66652	0.933409	0.80646	0.99974	0.83429	0.960184	0.63141	0.979385	0.377	0.932731	0.97623	0.99955
GSE168408_Human_Prefrontal_Cortex_level1_Neonatal	Non.Neu	0.56763	0.925958	0.2274	0.769482	4.3983e-05	0.00106723	0.031289	0.848383	0.07219	0.924884	0.0098001	0.212109	0.36464	0.941015	0.19968	0.979385	0.30091	0.932731	0.038079	0.551143
GSE168408_Human_Prefrontal_Cortex_level1_Infancy	IN	0.084724	0.925958	0.10767	0.76802	0.9983	0.99995	0.58465	0.987345	0.57822	0.933409	0.93608	0.99974	0.46882	0.941015	0.70799	0.979385	0.55302	0.932731	0.49842	0.99955
GSE168408_Human_Prefrontal_Cortex_level1_Infancy	PN	0.2285	0.925958	0.90107	0.996958	0.91729	0.99995	0.9405	0.987345	0.70121	0.933409	0.8652	0.99974	0.38222	0.941015	0.5356	0.979385	0.71629	0.947018	0.87012	0.99955
GSE168408_Human_Prefrontal_Cortex_level1_Childhood	IN	0.33949	0.925958	0.057119	0.76802	0.99684	0.99995	0.55761	0.987345	0.41502	0.924884	0.93787	0.99974	0.70429	0.941015	0.90977	0.987124	0.4201	0.932731	0.58194	0.99955
GSE168408_Human_Prefrontal_Cortex_level1_Childhood	PN	0.38018	0.925958	0.95148	0.996958	0.73333	0.99995	0.93027	0.987345	0.74127	0.934962	0.66619	0.99974	0.5263	0.941015	0.21129	0.979385	0.75308	0.95674	0.92066	0.99955
GSE168408_Human_Prefrontal_Cortex_level1_Adolescence	Non.Neu	0.32057	0.925958	0.60111	0.927417	0.0050764	0.0440845	0.056896	0.848383	0.086169	0.924884	0.081289	0.492543	0.1522	0.941015	0.36896	0.979385	0.19829	0.932731	0.12694	0.802097
GSE168408_Human_Prefrontal_Cortex_level1_Adolescence	PN	0.59323	0.925958	0.844	0.996958	0.65153	0.99995	0.95105	0.987345	0.87172	0.9696	0.44448	0.930701	0.59585	0.941015	0.13707	0.979385	0.82617	0.958467	0.94564	0.99955
GSE168408_Human_Prefrontal_Cortex_level1_Adult	Non.Neu	0.39773	0.925958	0.62878	0.931466	0.0060133	0.051144	0.056507	0.848383	0.047244	0.924884	0.088266	0.512813	0.26952	0.941015	0.60557	0.979385	0.23747	0.932731	0.13728	0.814791
GSE168408_Human_Prefrontal_Cortex_level1_Adult	PN	0.44787	0.925958	0.77707	0.982521	0.7053	0.99995	0.96858	0.987736	0.87641	0.9696	0.40031	0.892583	0.47728	0.941015	0.066292	0.922959	0.75444	0.95674	0.89556	0.99955
GSE168408_Human_Prefrontal_Cortex_level2_Fetal	MGE_dev	0.039431	0.925958	0.51487	0.882716	0.79558	0.99995	0.57562	0.987345	0.44208	0.924884	0.4577	0.942979	0.39988	0.941015	0.18153	0.979385	0.64035	0.932731	0.77827	0.99955
GSE168408_Human_Prefrontal_Cortex_level2_Fetal	Oligo	0.18525	0.925958	0.33851	0.792492	0.19356	0.762143	0.20294	0.883898	0.34525	0.924884	0.057123	0.404895	0.25853	0.941015	0.74075	0.979385	0.9505	0.972906	0.30099	0.987069
GSE168408_Human_Prefrontal_Cortex_level2_Fetal	OPC	0.2411	0.925958	0.34989	0.792492	0.13322	0.597318	0.049462	0.848383	0.60309	0.933409	0.25945	0.778543	0.28231	0.941015	0.037782	0.88921	0.25852	0.932731	0.011442	0.224754
GSE168408_Human_Prefrontal_Cortex_level2_Fetal	CGE_dev	0.281	0.925958	0.73341	0.973076	0.60863	0.99995	0.081471	0.848383	0.2223	0.924884	0.437	0.926799	0.56531	0.941015	0.25184	0.979385	0.59429	0.932731	0.69446	0.99955
GSE168408_Human_Prefrontal_Cortex_level2_Fetal	L5.6_TLE4	0.30612	0.925958	0.88495	0.996958	0.67336	0.99995	0.63793	0.987345	0.89428	0.971372	0.98696	0.99974	0.9725	0.985642	0.66578	0.979385	0.12928	0.932731	0.99955	0.99955
GSE168408_Human_Prefrontal_Cortex_level2_Fetal	Vas	0.33447	0.925958	0.46689	0.836775	3.8099e-05	0.000952475	0.8314	0.987345	0.30099	0.924884	0.14384	0.631213	0.15999	0.941015	0.067288	0.922959	0.21373	0.932731	0.0010398	0.129976
GSE168408_Human_Prefrontal_Cortex_level2_Fetal	Micro	0.4903	0.925958	0.18389	0.76802	2.2031e-09	1.21171e-07	0.35306	0.987345	0.12091	0.924884	0.030001	0.294653	0.14128	0.941015	0.013475	0.88921	0.03462	0.932731	0.057501	0.591897
GSE168408_Human_Prefrontal_Cortex_level2_Fetal	L4_RORB	0.49092	0.925958	0.98504	0.996958	0.73864	0.99995	0.86613	0.987345	0.20617	0.924884	0.57927	0.99974	0.59976	0.941015	0.4911	0.979385	0.51878	0.932731	0.78142	0.99955
GSE168408_Human_Prefrontal_Cortex_level2_Fetal	L5.6_THEMIS	0.51818	0.925958	0.99011	0.996958	0.65786	0.99995	0.90851	0.987345	0.66314	0.933409	0.46228	0.942979	0.84137	0.960184	0.498	0.979385	0.16947	0.932731	0.91606	0.99955
GSE168408_Human_Prefrontal_Cortex_level2_Fetal	L2.3_CUX2	0.56701	0.925958	0.94125	0.996958	0.68329	0.99995	0.29264	0.96959	0.37089	0.924884	0.3678	0.859589	0.44345	0.941015	0.62718	0.979385	0.6057	0.932731	0.99911	0.99955
GSE168408_Human_Prefrontal_Cortex_level2_Fetal	VIP	0.58124	0.925958	0.088546	0.76802	0.95977	0.99995	0.44635	0.987345	0.37879	0.924884	0.25853	0.778543	0.025952	0.941015	0.55566	0.979385	0.28961	0.932731	0.3867	0.99955
GSE168408_Human_Prefrontal_Cortex_level2_Fetal	SST	0.59878	0.925958	0.18217	0.76802	0.99849	0.99995	0.62561	0.987345	0.46635	0.924884	0.96028	0.99974	0.084754	0.941015	0.70566	0.979385	0.22455	0.932731	0.9119	0.99955
GSE168408_Human_Prefrontal_Cortex_level2_Neonatal	Oligo	0.087872	0.925958	0.61398	0.927417	0.25347	0.882332	0.20282	0.883898	0.52206	0.933409	0.015273	0.227877	0.32914	0.941015	0.76557	0.985328	0.93536	0.968221	0.061909	0.602459
GSE168408_Human_Prefrontal_Cortex_level2_Neonatal	MGE_dev	0.15069	0.925958	0.28522	0.787373	0.96227	0.99995	0.49173	0.987345	0.37133	0.924884	0.053941	0.402703	0.57084	0.941015	0.42448	0.979385	0.46993	0.932731	0.19788	0.934607
GSE168408_Human_Prefrontal_Cortex_level2_Neonatal	Vas	0.1834	0.925958	0.37943	0.803729	8.5951e-05	0.00178441	0.90886	0.987345	0.15184	0.924884	0.054475	0.402703	0.16635	0.941015	0.25932	0.979385	0.15717	0.932731	0.0015844	0.129976
GSE168408_Human_Prefrontal_Cortex_level2_Neonatal	L5.6_TLE4	0.25229	0.925958	0.61087	0.927417	0.71964	0.99995	0.75865	0.987345	0.67053	0.933409	0.98863	0.99974	0.85787	0.966238	0.51488	0.979385	0.041783	0.932731	0.99835	0.99955
GSE168408_Human_Prefrontal_Cortex_level2_Neonatal	PV_SCUBE3	0.30788	0.925958	0.041326	0.76802	0.9952	0.99995	0.45897	0.987345	0.73315	0.933409	0.58402	0.99974	0.75973	0.941015	0.68282	0.979385	0.93845	0.968501	0.10391	0.714656
GSE168408_Human_Prefrontal_Cortex_level2_Neonatal	LAMP5_NOS1	0.31783	0.925958	0.20169	0.76802	0.97791	0.99995	0.74229	0.987345	0.57322	0.933409	0.72835	0.99974	0.91428	0.97458	0.095174	0.979385	0.54493	0.932731	0.34968	0.99955
GSE168408_Human_Prefrontal_Cortex_level2_Neonatal	OPC	0.32132	0.925958	0.42982	0.824564	0.20872	0.797194	0.087569	0.848383	0.63928	0.933409	0.055467	0.404895	0.09678	0.941015	0.11567	0.979385	0.27345	0.932731	0.0070373	0.168239
GSE168408_Human_Prefrontal_Cortex_level2_Neonatal	L5.6_THEMIS	0.43902	0.925958	0.86544	0.996958	0.72607	0.99995	0.83809	0.987345	0.75776	0.94215	0.77576	0.99974	0.83034	0.960184	0.8855	0.987124	0.14553	0.932731	0.82892	0.99955
GSE168408_Human_Prefrontal_Cortex_level2_Neonatal	ID2	0.44104	0.925958	0.12765	0.76802	0.94909	0.99995	0.44474	0.987345	0.8152	0.966293	0.59564	0.99974	0.043966	0.941015	0.10812	0.979385	0.69043	0.933968	0.57698	0.99955
GSE168408_Human_Prefrontal_Cortex_level2_Neonatal	PN_dev	0.45996	0.925958	0.96955	0.996958	0.7558	0.99995	0.90792	0.987345	0.56853	0.933409	0.41777	0.911971	0.44028	0.941015	0.54133	0.979385	0.78358	0.95674	0.99687	0.99955
GSE168408_Human_Prefrontal_Cortex_level2_Neonatal	SST	0.5413	0.925958	0.14231	0.76802	0.99995	0.99995	0.43	0.987345	0.77531	0.943408	0.9968	0.99974	0.23275	0.941015	0.68115	0.979385	0.23452	0.932731	0.95217	0.99955
GSE168408_Human_Prefrontal_Cortex_level2_Neonatal	VIP	0.5803	0.925958	0.1361	0.76802	0.99117	0.99995	0.49651	0.987345	0.62307	0.933409	0.82102	0.99974	0.12535	0.941015	0.41722	0.979385	0.23056	0.932731	0.71948	0.99955
GSE168408_Human_Prefrontal_Cortex_level2_Infancy	CGE_dev	0.090524	0.925958	0.20176	0.76802	0.77928	0.99995	0.27461	0.948474	0.63124	0.933409	0.55461	0.99974	0.61746	0.941015	0.79542	0.987124	0.24227	0.932731	0.51517	0.99955
GSE168408_Human_Prefrontal_Cortex_level2_Infancy	MGE_dev	0.19701	0.925958	0.20511	0.76802	0.90086	0.99995	0.88231	0.987345	0.25555	0.924884	0.93104	0.99974	0.089759	0.941015	0.66401	0.979385	0.58809	0.932731	0.97298	0.99955
GSE168408_Human_Prefrontal_Cortex_level2_Infancy	Oligo	0.25925	0.925958	0.73138	0.973076	0.049153	0.292192	0.098707	0.848383	0.5133	0.933409	0.078073	0.484423	0.49604	0.941015	0.66709	0.979385	0.85305	0.960757	0.1337	0.811571
GSE168408_Human_Prefrontal_Cortex_level2_Infancy	L5.6_TLE4	0.2841	0.925958	0.40456	0.82423	0.61606	0.99995	0.68801	0.987345	0.4272	0.924884	0.94291	0.99974	0.32967	0.941015	0.18547	0.979385	0.080378	0.932731	0.95048	0.99955
GSE168408_Human_Prefrontal_Cortex_level2_Infancy	OPC	0.32507	0.925958	0.64849	0.94691	0.13467	0.600555	0.19784	0.883898	0.52841	0.933409	0.052594	0.400776	0.036218	0.941015	0.048975	0.88921	0.34673	0.932731	0.0068115	0.168239
GSE168408_Human_Prefrontal_Cortex_level2_Infancy	Vas	0.36779	0.925958	0.31131	0.792492	8.8651e-06	0.000292548	0.24833	0.940727	0.066097	0.924884	0.0044602	0.1993	0.49429	0.941015	0.23483	0.979385	0.032845	0.932731	0.0023632	0.129976
GSE168408_Human_Prefrontal_Cortex_level2_Infancy	L5.6_THEMIS	0.38841	0.925958	0.74581	0.975432	0.54859	0.99995	0.87063	0.987345	0.691	0.933409	0.55865	0.99974	0.71188	0.941015	0.74508	0.979385	0.51084	0.932731	0.64768	0.99955
GSE168408_Human_Prefrontal_Cortex_level2_Infancy	VIP	0.42896	0.925958	0.35011	0.792492	0.96625	0.99995	0.56874	0.987345	0.55883	0.933409	0.43256	0.925774	0.4061	0.941015	0.21451	0.979385	0.19026	0.932731	0.32735	0.99955
GSE168408_Human_Prefrontal_Cortex_level2_Infancy	L4_RORB	0.53244	0.925958	0.96481	0.996958	0.68564	0.99995	0.9423	0.987345	0.33638	0.924884	0.60549	0.99974	0.52227	0.941015	0.62487	0.979385	0.49118	0.932731	0.69556	0.99955
GSE168408_Human_Prefrontal_Cortex_level2_Infancy	ID2	0.60972	0.925958	0.43306	0.824564	0.96996	0.99995	0.45096	0.987345	0.76403	0.94215	0.71368	0.99974	0.69111	0.941015	0.2996	0.979385	0.68461	0.933968	0.38571	0.99955
GSE168408_Human_Prefrontal_Cortex_level2_Infancy	LAMP5_NOS1	0.63501	0.925958	0.17346	0.76802	0.89022	0.99995	0.77926	0.987345	0.42042	0.924884	0.59555	0.99974	0.90328	0.974125	0.47273	0.979385	0.56082	0.932731	0.1302	0.802097
GSE168408_Human_Prefrontal_Cortex_level2_Childhood	OPC	0.16676	0.925958	0.45649	0.83325	0.2844	0.934781	0.17294	0.848383	0.66427	0.933409	0.044882	0.366227	0.020005	0.941015	0.11715	0.979385	0.33221	0.932731	0.0077511	0.177629
GSE168408_Human_Prefrontal_Cortex_level2_Childhood	Oligo	0.17089	0.925958	0.84467	0.996958	0.10789	0.500052	0.10833	0.848383	0.26123	0.924884	0.24215	0.772378	0.22846	0.941015	0.64341	0.979385	0.39525	0.932731	0.31597	0.998756
GSE168408_Human_Prefrontal_Cortex_level2_Childhood	L5.6_TLE4	0.1731	0.925958	0.60472	0.927417	0.64401	0.99995	0.80401	0.987345	0.43941	0.924884	0.89995	0.99974	0.3064	0.941015	0.27114	0.979385	0.2342	0.932731	0.99046	0.99955
GSE168408_Human_Prefrontal_Cortex_level2_Childhood	Vas	0.21054	0.925958	0.31891	0.792492	1.4503e-05	0.000412585	0.62632	0.987345	0.10671	0.924884	0.029259	0.294475	0.181	0.941015	0.18223	0.979385	0.16618	0.932731	0.00013696	0.112992
GSE168408_Human_Prefrontal_Cortex_level2_Childhood	L5.6_THEMIS	0.25926	0.925958	0.74134	0.975432	0.71716	0.99995	0.89705	0.987345	0.80123	0.958536	0.49808	0.962333	0.69592	0.941015	0.72351	0.979385	0.56739	0.932731	0.72138	0.99955
GSE168408_Human_Prefrontal_Cortex_level2_Childhood	L4_RORB	0.32309	0.925958	0.97161	0.996958	0.82738	0.99995	0.93875	0.987345	0.41328	0.924884	0.6737	0.99974	0.71686	0.941015	0.4153	0.979385	0.67835	0.932731	0.87339	0.99955
GSE168408_Human_Prefrontal_Cortex_level2_Childhood	ID2	0.38021	0.925958	0.092902	0.76802	0.97824	0.99995	0.3768	0.987345	0.48681	0.928604	0.86179	0.99974	0.60317	0.941015	0.63025	0.979385	0.64156	0.932731	0.29268	0.987069
GSE168408_Human_Prefrontal_Cortex_level2_Childhood	VIP	0.38544	0.925958	0.13285	0.76802	0.98646	0.99995	0.57417	0.987345	0.51193	0.933409	0.79876	0.99974	0.47981	0.941015	0.72246	0.979385	0.30506	0.932731	0.38784	0.99955
GSE168408_Human_Prefrontal_Cortex_level2_Childhood	PV	0.39708	0.925958	0.21919	0.769482	0.96978	0.99995	0.88192	0.987345	0.75342	0.941873	0.52592	0.983864	0.93676	0.97458	0.9937	0.99539	0.5107	0.932731	0.50451	0.99955
GSE168408_Human_Prefrontal_Cortex_level2_Childhood	L2.3_CUX2	0.51933	0.925958	0.91429	0.996958	0.72068	0.99995	0.86748	0.987345	0.94299	0.985959	0.48129	0.956505	0.42623	0.941015	0.28231	0.979385	0.85119	0.960645	0.81036	0.99955
GSE168408_Human_Prefrontal_Cortex_level2_Childhood	SST	0.53905	0.925958	0.21843	0.769482	0.99881	0.99995	0.6144	0.987345	0.51223	0.933409	0.98172	0.99974	0.79068	0.948378	0.95466	0.99539	0.31837	0.932731	0.90103	0.99955
GSE168408_Human_Prefrontal_Cortex_level2_Childhood	PV_SCUBE3	0.56174	0.925958	0.25205	0.7842	0.9797	0.99995	0.33529	0.974947	0.251	0.924884	0.417	0.911971	0.92874	0.97458	0.98282	0.99539	0.67737	0.932731	0.25402	0.965744
GSE168408_Human_Prefrontal_Cortex_level2_Adolescence	L5.6_TLE4	0.1288	0.925958	0.86833	0.996958	0.62149	0.99995	0.48385	0.987345	0.40892	0.924884	0.91911	0.99974	0.72029	0.941015	0.24202	0.979385	0.58559	0.932731	0.99274	0.99955
GSE168408_Human_Prefrontal_Cortex_level2_Adolescence	Vas	0.2038	0.925958	0.16518	0.76802	0.0004322	0.00625553	0.53599	0.987345	0.080539	0.924884	0.032885	0.309422	0.22499	0.941015	0.068243	0.922959	0.031784	0.932731	0.0021656	0.129976
GSE168408_Human_Prefrontal_Cortex_level2_Adolescence	Oligo	0.22157	0.925958	0.73821	0.974437	0.066905	0.359727	0.058869	0.848383	0.11643	0.924884	0.17321	0.65955	0.26814	0.941015	0.68391	0.979385	0.29225	0.932731	0.30962	0.987069
GSE168408_Human_Prefrontal_Cortex_level2_Adolescence	L5.6_THEMIS	0.22209	0.925958	0.86966	0.996958	0.46017	0.99995	0.84186	0.987345	0.63128	0.933409	0.23494	0.757131	0.58384	0.941015	0.29097	0.979385	0.75857	0.95674	0.73491	0.99955
GSE168408_Human_Prefrontal_Cortex_level2_Adolescence	OPC	0.22293	0.925958	0.44839	0.83325	0.25249	0.882332	0.14523	0.848383	0.7088	0.933409	0.081792	0.492543	0.0094814	0.941015	0.082027	0.952073	0.43164	0.932731	0.0039975	0.149906
GSE168408_Human_Prefrontal_Cortex_level2_Adolescence	L4_RORB	0.35781	0.925958	0.97401	0.996958	0.77096	0.99995	0.9366	0.987345	0.59965	0.933409	0.76543	0.99974	0.64728	0.941015	0.15801	0.979385	0.8758	0.960757	0.94728	0.99955
GSE168408_Human_Prefrontal_Cortex_level2_Adolescence	ID2	0.55104	0.925958	0.070502	0.76802	0.95695	0.99995	0.39542	0.987345	0.58191	0.933409	0.80281	0.99974	0.40231	0.941015	0.57422	0.979385	0.56791	0.932731	0.5119	0.99955
GSE168408_Human_Prefrontal_Cortex_level2_Adolescence	LAMP5_NOS1	0.62621	0.925958	0.11644	0.76802	0.94006	0.99995	0.83243	0.987345	0.53236	0.933409	0.80024	0.99974	0.75458	0.941015	0.64794	0.979385	0.61289	0.932731	0.29678	0.987069
GSE168408_Human_Prefrontal_Cortex_level2_Adult	OPC	0.2411	0.925958	0.52309	0.888696	0.194	0.762143	0.14394	0.848383	0.65763	0.933409	0.084779	0.503185	0.022707	0.941015	0.12307	0.979385	0.36143	0.932731	0.0093452	0.197687
GSE168408_Human_Prefrontal_Cortex_level2_Adult	L5.6_TLE4	0.24647	0.925958	0.53959	0.892108	0.62995	0.99995	0.68469	0.987345	0.31285	0.924884	0.93054	0.99974	0.30572	0.941015	0.21511	0.979385	0.61489	0.932731	0.98119	0.99955
GSE168408_Human_Prefrontal_Cortex_level2_Adult	Oligo	0.27191	0.925958	0.69758	0.963992	0.080027	0.407545	0.058102	0.848383	0.053252	0.924884	0.17533	0.65955	0.28039	0.941015	0.73923	0.979385	0.34863	0.932731	0.20192	0.934607
GSE168408_Human_Prefrontal_Cortex_level2_Adult	Vas	0.27467	0.925958	0.33345	0.792492	1.3475e-05	0.000397031	0.53554	0.987345	0.20653	0.924884	0.045149	0.366227	0.24188	0.941015	0.11702	0.979385	0.13561	0.932731	0.00029318	0.120937
GSE168408_Human_Prefrontal_Cortex_level2_Adult	L5.6_THEMIS	0.29687	0.925958	0.62785	0.931466	0.60773	0.99995	0.91915	0.987345	0.54107	0.933409	0.29981	0.795316	0.56365	0.941015	0.6194	0.979385	0.83883	0.95886	0.55827	0.99955
GSE168408_Human_Prefrontal_Cortex_level2_Adult	L4_RORB	0.30226	0.925958	0.98952	0.996958	0.84986	0.99995	0.9488	0.987345	0.46885	0.924884	0.74267	0.99974	0.76764	0.941015	0.13461	0.979385	0.80501	0.95674	0.97759	0.99955
GSE168408_Human_Prefrontal_Cortex_level2_Adult	L2.3_CUX2	0.4792	0.925958	0.84274	0.996958	0.60959	0.99995	0.91838	0.987345	0.92873	0.985111	0.2981	0.795316	0.35204	0.941015	0.081517	0.952073	0.70757	0.944572	0.81084	0.99955
GSE168408_Human_Prefrontal_Cortex_level2_Adult	ID2	0.55038	0.925958	0.16008	0.76802	0.96543	0.99995	0.23522	0.9285	0.60975	0.933409	0.89388	0.99974	0.35367	0.941015	0.43295	0.979385	0.79061	0.95674	0.5467	0.99955
GSE168408_Human_Prefrontal_Cortex_level2_Adult	SST	0.64312	0.925958	0.33222	0.792492	0.99865	0.99995	0.56235	0.987345	0.49105	0.928604	0.99706	0.99974	0.71075	0.941015	0.7797	0.987124	0.30902	0.932731	0.93759	0.99955
GSE168408_Human_Prefrontal_Cortex_level3_Fetal	L5.6_THEMIS_CNR1	0.0066182	0.925958	0.07963	0.76802	0.829	0.99995	0.032618	0.848383	0.53274	0.933409	0.91956	0.99974	0.89932	0.972863	0.86894	0.987124	0.04903	0.932731	0.70206	0.99955
GSE168408_Human_Prefrontal_Cortex_level3_Fetal	SST_NPY	0.013863	0.925958	0.44112	0.827606	0.58694	0.99995	0.2691	0.948474	0.069669	0.924884	0.22433	0.734414	0.21924	0.941015	0.31321	0.979385	0.33426	0.932731	0.86976	0.99955
GSE168408_Human_Prefrontal_Cortex_level3_Fetal	MGE_dev.2	0.049468	0.925958	0.72659	0.973076	0.89805	0.99995	0.41823	0.987345	0.86033	0.9696	0.64357	0.99974	0.38938	0.941015	0.17548	0.979385	0.82535	0.958467	0.82887	0.99955
GSE168408_Human_Prefrontal_Cortex_level3_Fetal	MGE_dev.1	0.062146	0.925958	0.43477	0.824564	0.077048	0.400442	0.51039	0.987345	0.15394	0.924884	0.019489	0.253643	0.679	0.941015	0.24811	0.979385	0.50409	0.932731	0.43574	0.99955
GSE168408_Human_Prefrontal_Cortex_level3_Fetal	L2.3_CUX2_dev.fetal	0.078675	0.925958	0.95144	0.996958	0.23592	0.849857	0.11925	0.848383	0.25417	0.924884	0.064974	0.435801	0.25261	0.941015	0.17263	0.979385	0.71856	0.948499	0.94566	0.99955
GSE168408_Human_Prefrontal_Cortex_level3_Fetal	L4_RORB_LRRK1	0.084622	0.925958	0.2614	0.7842	0.96053	0.99995	0.42818	0.987345	0.51393	0.933409	0.97399	0.99974	0.37542	0.941015	0.44797	0.979385	0.0017206	0.912598	0.75061	0.99955
GSE168408_Human_Prefrontal_Cortex_level3_Fetal	L2.3_CUX2_dev.4	0.091567	0.925958	0.87466	0.996958	0.013664	0.10065	0.024008	0.848383	0.035624	0.924884	0.035105	0.319627	0.88717	0.971999	0.26411	0.979385	0.43237	0.932731	0.98512	0.99955
GSE168408_Human_Prefrontal_Cortex_level3_Fetal	VIP_CRH	0.11869	0.925958	0.046261	0.76802	0.96124	0.99995	0.65031	0.987345	0.54389	0.933409	0.71802	0.99974	0.43093	0.941015	0.53309	0.979385	0.26918	0.932731	0.34118	0.99955
GSE168408_Human_Prefrontal_Cortex_level3_Fetal	OPC_MBP	0.1499	0.925958	0.36775	0.803058	0.086191	0.430955	0.17379	0.848383	0.37368	0.924884	0.022447	0.270588	0.29977	0.941015	0.67563	0.979385	0.95497	0.974679	0.24519	0.965326
GSE168408_Human_Prefrontal_Cortex_level3_Fetal	OPC_dev	0.15156	0.925958	0.44958	0.83325	0.047771	0.287672	0.051035	0.848383	0.64854	0.933409	0.092434	0.519071	0.44351	0.941015	0.041872	0.88921	0.36942	0.932731	0.018883	0.338662
GSE168408_Human_Prefrontal_Cortex_level3_Fetal	Micro_out	0.15389	0.925958	0.26247	0.784557	6.491e-07	2.81846e-05	0.11095	0.848383	0.26471	0.924884	0.026005	0.285092	0.065805	0.941015	0.0035691	0.88921	0.096494	0.932731	0.05381	0.591897
GSE168408_Human_Prefrontal_Cortex_level3_Fetal	Vas_CLDN5	0.15726	0.925958	0.63567	0.938153	0.00010523	0.00199833	0.61621	0.987345	0.32874	0.924884	0.20163	0.698928	0.12655	0.941015	0.16623	0.979385	0.47464	0.932731	0.002063	0.129976
GSE168408_Human_Prefrontal_Cortex_level3_Fetal	VIP_dev	0.18587	0.925958	0.81376	0.996958	0.6444	0.99995	0.21906	0.899127	0.51332	0.933409	0.019056	0.253643	0.25642	0.941015	0.1508	0.979385	0.57057	0.932731	0.38774	0.99955
GSE168408_Human_Prefrontal_Cortex_level3_Fetal	L5.6_TLE4_dev	0.20777	0.925958	0.95169	0.996958	0.2501	0.881763	0.48	0.987345	0.85426	0.968555	0.76792	0.99974	0.98288	0.989769	0.46144	0.979385	0.27846	0.932731	0.99353	0.99955
GSE168408_Human_Prefrontal_Cortex_level3_Fetal	CGE_dev	0.21354	0.925958	0.72745	0.973076	0.26464	0.909006	0.085854	0.848383	0.27324	0.924884	0.17971	0.667841	0.62768	0.941015	0.23375	0.979385	0.67503	0.932731	0.58334	0.99955
GSE168408_Human_Prefrontal_Cortex_level3_Fetal	L2.3_CUX2_dev.3	0.2535	0.925958	0.98302	0.996958	0.27583	0.91758	0.98962	0.992135	0.83525	0.968555	0.28351	0.789376	0.2759	0.941015	0.16062	0.979385	0.21921	0.932731	0.71043	0.99955
GSE168408_Human_Prefrontal_Cortex_level3_Fetal	L4_RORB_dev.fetal	0.2855	0.925958	0.97731	0.996958	0.21234	0.80358	0.68049	0.987345	0.26234	0.924884	0.1874	0.683489	0.61611	0.941015	0.24841	0.979385	0.63949	0.932731	0.59095	0.99955
GSE168408_Human_Prefrontal_Cortex_level3_Fetal	L3_CUX2_PRSS12	0.29642	0.925958	0.40571	0.82423	0.86984	0.99995	0.65962	0.987345	0.33855	0.924884	0.82077	0.99974	0.52873	0.941015	0.59497	0.979385	0.33886	0.932731	0.70322	0.99955
GSE168408_Human_Prefrontal_Cortex_level3_Fetal	L5.6_TLE4_SCUBE1	0.31529	0.925958	0.17767	0.76802	0.65754	0.99995	0.70624	0.987345	0.76576	0.94215	0.99692	0.99974	0.94847	0.97458	0.70715	0.979385	0.11183	0.932731	0.99031	0.99955
GSE168408_Human_Prefrontal_Cortex_level3_Fetal	SST_ADGRG6	0.32125	0.925958	0.30711	0.792492	0.78648	0.99995	0.64172	0.987345	0.47375	0.92617	0.72114	0.99974	0.56137	0.941015	0.44673	0.979385	0.55396	0.932731	0.67792	0.99955
GSE168408_Human_Prefrontal_Cortex_level3_Fetal	L5.6_THEMIS_dev.1	0.33913	0.925958	0.98496	0.996958	0.21846	0.819225	0.81024	0.987345	0.61453	0.933409	0.12571	0.593581	0.86317	0.966238	0.32988	0.979385	0.30987	0.932731	0.83558	0.99955
GSE168408_Human_Prefrontal_Cortex_level3_Fetal	VIP_DPP6	0.3718	0.925958	0.00087583	0.72256	0.91277	0.99995	0.1327	0.848383	0.15571	0.924884	0.60454	0.99974	0.60302	0.941015	0.89445	0.987124	0.74896	0.95674	0.37052	0.99955
GSE168408_Human_Prefrontal_Cortex_level3_Fetal	BKGR_NRGN	0.38478	0.925958	0.66208	0.953534	0.45416	0.99995	0.6082	0.987345	0.83803	0.968555	0.076485	0.484423	0.55972	0.941015	0.14605	0.979385	0.22056	0.932731	0.6614	0.99955
GSE168408_Human_Prefrontal_Cortex_level3_Fetal	L5.6_THEMIS_NTNG2	0.42362	0.925958	0.78981	0.991771	0.88729	0.99995	0.22529	0.910679	0.42552	0.924884	0.28912	0.789376	0.55451	0.941015	0.82695	0.987124	0.49469	0.932731	0.57324	0.99955
GSE168408_Human_Prefrontal_Cortex_level3_Fetal	L4_RORB_dev.1	0.43981	0.925958	0.89221	0.996958	0.71174	0.99995	0.60207	0.987345	0.90499	0.973361	0.39873	0.89223	0.95557	0.97458	0.72341	0.979385	0.53672	0.932731	0.88961	0.99955
GSE168408_Human_Prefrontal_Cortex_level3_Fetal	SST_STK32A	0.49926	0.925958	0.36935	0.803058	0.98891	0.99995	0.44134	0.987345	0.50063	0.930225	0.96244	0.99974	0.28847	0.941015	0.79264	0.987124	0.06421	0.932731	0.79981	0.99955
GSE168408_Human_Prefrontal_Cortex_level3_Fetal	ID2_dev	0.50178	0.925958	0.20726	0.76802	0.26314	0.908328	0.18756	0.876654	0.6346	0.933409	0.52756	0.984699	0.0069976	0.941015	0.28329	0.979385	0.12332	0.932731	0.50348	0.99955
GSE168408_Human_Prefrontal_Cortex_level3_Fetal	PV_SCUBE3	0.51379	0.925958	0.11651	0.76802	0.94888	0.99995	0.90535	0.987345	0.29522	0.924884	0.00096577	0.168069	0.82548	0.960184	0.85202	0.987124	0.32748	0.932731	0.25183	0.965326
GSE168408_Human_Prefrontal_Cortex_level3_Fetal	SST_CALB1_dev	0.52316	0.925958	0.12987	0.76802	0.96059	0.99995	0.81541	0.987345	0.26879	0.924884	0.31698	0.812138	0.30292	0.941015	0.37809	0.979385	0.40121	0.932731	0.74575	0.99955
GSE168408_Human_Prefrontal_Cortex_level3_Fetal	PN_dev	0.53826	0.925958	0.96461	0.996958	0.24047	0.85145	0.40214	0.987345	0.37289	0.924884	0.15819	0.658399	0.86274	0.966238	0.69195	0.979385	0.53053	0.932731	0.96029	0.99955
GSE168408_Human_Prefrontal_Cortex_level3_Fetal	PV_SULF1_dev	0.53945	0.925958	0.41456	0.82423	0.9836	0.99995	0.43811	0.987345	0.38716	0.924884	0.50481	0.968531	0.62625	0.941015	0.90364	0.987124	0.37811	0.932731	0.074697	0.655585
GSE168408_Human_Prefrontal_Cortex_level3_Fetal	VIP_ABI3BP	0.54442	0.925958	0.12	0.76802	0.86752	0.99995	0.58891	0.987345	0.36693	0.924884	0.19945	0.694288	0.063894	0.941015	0.26054	0.979385	0.27846	0.932731	0.22528	0.965326
GSE168408_Human_Prefrontal_Cortex_level3_Fetal	ID2_CSMD1	0.54844	0.925958	0.017518	0.76802	0.97247	0.99995	0.59214	0.987345	0.44184	0.924884	0.77323	0.99974	0.31635	0.941015	0.70327	0.979385	0.63033	0.932731	0.12516	0.802097
GSE168408_Human_Prefrontal_Cortex_level3_Fetal	L5.6_TLE4_SORCS1	0.55424	0.925958	0.59656	0.927417	0.68523	0.99995	0.98022	0.990242	0.86665	0.9696	0.97938	0.99974	0.63822	0.941015	0.83778	0.987124	0.13284	0.932731	0.98885	0.99955
GSE168408_Human_Prefrontal_Cortex_level3_Fetal	CCK_SYT6	0.58108	0.925958	0.83825	0.996958	0.95098	0.99995	0.28714	0.96959	0.89358	0.971372	0.60041	0.99974	0.1335	0.941015	0.36682	0.979385	0.8771	0.960757	0.48677	0.99955
GSE168408_Human_Prefrontal_Cortex_level3_Fetal	Vas_PDGFRB	0.58575	0.925958	0.30785	0.792492	8.4077e-05	0.00178441	0.70344	0.987345	0.17197	0.924884	0.040939	0.34464	0.36804	0.941015	0.059151	0.922959	0.21793	0.932731	0.0019405	0.129976
GSE168408_Human_Prefrontal_Cortex_level3_Fetal	VIP_CHRM2	0.59303	0.925958	0.038057	0.76802	0.31523	0.979811	0.59238	0.987345	0.35784	0.924884	0.57621	0.99974	0.69694	0.941015	0.98845	0.99539	0.60722	0.932731	0.36555	0.99955
GSE168408_Human_Prefrontal_Cortex_level3_Fetal	SST_TH	0.59505	0.925958	0.51679	0.882716	0.95669	0.99995	0.42687	0.987345	0.09543	0.924884	0.88644	0.99974	0.10853	0.941015	0.60932	0.979385	0.8203	0.958467	0.73709	0.99955
GSE168408_Human_Prefrontal_Cortex_level3_Fetal	SST_BRINP3	0.631	0.925958	0.48535	0.857417	0.99967	0.99995	0.81424	0.987345	0.88598	0.971372	0.98273	0.99974	0.15836	0.941015	0.58465	0.979385	0.42281	0.932731	0.61944	0.99955
GSE168408_Human_Prefrontal_Cortex_level3_Neonatal	MGE_dev.2	0.030834	0.925958	0.19478	0.76802	0.76246	0.99995	0.75899	0.987345	0.45019	0.924884	0.37623	0.859805	0.53377	0.941015	0.3211	0.979385	0.68763	0.933968	0.64122	0.99955
GSE168408_Human_Prefrontal_Cortex_level3_Neonatal	SST_NPY	0.032454	0.925958	0.44342	0.829527	0.6819	0.99995	0.79386	0.987345	0.2944	0.924884	0.11523	0.586605	0.034346	0.941015	0.10837	0.979385	0.15312	0.932731	0.51628	0.99955
GSE168408_Human_Prefrontal_Cortex_level3_Neonatal	SST_TH	0.080075	0.925958	0.62823	0.931466	0.99628	0.99995	0.253	0.948474	0.55197	0.933409	0.79988	0.99974	0.23601	0.941015	0.61856	0.979385	0.61335	0.932731	0.88806	0.99955
GSE168408_Human_Prefrontal_Cortex_level3_Neonatal	OPC_MBP	0.081218	0.925958	0.61603	0.927417	0.14154	0.614582	0.23964	0.933631	0.49945	0.930225	0.0084049	0.212109	0.31693	0.941015	0.74796	0.979385	0.93967	0.968501	0.046361	0.554316
GSE168408_Human_Prefrontal_Cortex_level3_Neonatal	BKGR_NRGN	0.091066	0.925958	0.4521	0.83325	0.23344	0.849857	0.083488	0.848383	0.7307	0.933409	0.25135	0.778543	0.48037	0.941015	0.69721	0.979385	0.33076	0.932731	0.72464	0.99955
GSE168408_Human_Prefrontal_Cortex_level3_Neonatal	L5.6_TLE4_SCUBE1	0.118	0.925958	0.5532	0.899427	0.42407	0.99995	0.72531	0.987345	0.62902	0.933409	0.99388	0.99974	0.97882	0.989616	0.48937	0.979385	0.047549	0.932731	0.99442	0.99955
GSE168408_Human_Prefrontal_Cortex_level3_Neonatal	Vas_PDGFRB	0.12771	0.925958	0.71709	0.971427	0.00013248	0.00223053	0.79816	0.987345	0.088775	0.924884	0.089691	0.517448	0.13957	0.941015	0.32991	0.979385	0.21666	0.932731	0.0068704	0.168239
GSE168408_Human_Prefrontal_Cortex_level3_Neonatal	VIP_CRH	0.13513	0.925958	0.12869	0.76802	0.8669	0.99995	0.76359	0.987345	0.52352	0.933409	0.85247	0.99974	0.50798	0.941015	0.57585	0.979385	0.57332	0.932731	0.56258	0.99955
GSE168408_Human_Prefrontal_Cortex_level3_Neonatal	L5.6_TLE4_dev	0.18012	0.925958	0.69381	0.963992	0.069158	0.365739	0.78973	0.987345	0.14666	0.924884	0.91536	0.99974	0.80642	0.953147	0.53832	0.979385	0.095196	0.932731	0.95535	0.99955
GSE168408_Human_Prefrontal_Cortex_level3_Neonatal	SST_BRINP3	0.20315	0.925958	0.19287	0.76802	0.99967	0.99995	0.87999	0.987345	0.9349	0.985111	0.99289	0.99974	0.096488	0.941015	0.67592	0.979385	0.23578	0.932731	0.66061	0.99955
GSE168408_Human_Prefrontal_Cortex_level3_Neonatal	MGE_dev.1	0.20553	0.925958	0.36749	0.803058	0.81817	0.99995	0.55262	0.987345	0.34202	0.924884	0.022631	0.270588	0.59765	0.941015	0.45849	0.979385	0.52651	0.932731	0.074387	0.655585
GSE168408_Human_Prefrontal_Cortex_level3_Neonatal	ID2_CSMD1	0.20593	0.925958	0.19843	0.76802	0.89391	0.99995	0.18723	0.876654	0.12268	0.924884	0.86035	0.99974	0.29478	0.941015	0.21647	0.979385	0.96935	0.980041	0.10983	0.742703
GSE168408_Human_Prefrontal_Cortex_level3_Neonatal	L2_CUX2_LAMP5_dev	0.22282	0.925958	0.11764	0.76802	0.23739	0.849857	0.22498	0.910679	0.5914	0.933409	0.75185	0.99974	0.55798	0.941015	0.36753	0.979385	0.33104	0.932731	0.64193	0.99955
GSE168408_Human_Prefrontal_Cortex_level3_Neonatal	ID2_dev	0.2416	0.925958	0.15995	0.76802	0.24036	0.85145	0.54615	0.987345	0.47792	0.927215	0.30416	0.799071	0.029785	0.941015	0.11177	0.979385	0.52782	0.932731	0.30627	0.987069
GSE168408_Human_Prefrontal_Cortex_level3_Neonatal	Vas_CLDN5	0.26307	0.925958	0.20547	0.76802	0.00012448	0.0021395	0.95553	0.987345	0.25282	0.924884	0.060395	0.415216	0.1615	0.941015	0.44417	0.979385	0.25757	0.932731	0.0011945	0.129976
GSE168408_Human_Prefrontal_Cortex_level3_Neonatal	LAMP5_NOS1	0.27409	0.925958	0.23294	0.772888	0.91148	0.99995	0.80708	0.987345	0.52034	0.933409	0.59175	0.99974	0.91606	0.97458	0.093013	0.979385	0.62641	0.932731	0.19836	0.934607
GSE168408_Human_Prefrontal_Cortex_level3_Neonatal	OPC	0.27629	0.925958	0.42589	0.824564	0.12352	0.563006	0.22629	0.910679	0.49413	0.928604	0.011703	0.212109	0.060772	0.941015	0.20065	0.979385	0.1756	0.932731	0.0035019	0.149906
GSE168408_Human_Prefrontal_Cortex_level3_Neonatal	Vas_TBX18	0.28443	0.925958	0.28293	0.787373	0.03096	0.201118	0.33637	0.974947	0.20402	0.924884	0.073695	0.474987	0.64787	0.941015	0.017545	0.88921	0.10318	0.932731	0.3047	0.987069
GSE168408_Human_Prefrontal_Cortex_level3_Neonatal	PV_SCUBE3_dev	0.28509	0.925958	0.052474	0.76802	0.97155	0.99995	0.54033	0.987345	0.68908	0.933409	0.43315	0.925774	0.75746	0.941015	0.65983	0.979385	0.9567	0.974679	0.046086	0.554316
GSE168408_Human_Prefrontal_Cortex_level3_Neonatal	VIP_CHRM2	0.28971	0.925958	0.014579	0.76802	0.5638	0.99995	0.4594	0.987345	0.38392	0.924884	0.74644	0.99974	0.78514	0.948378	0.88979	0.987124	0.52397	0.932731	0.54256	0.99955
GSE168408_Human_Prefrontal_Cortex_level3_Neonatal	OPC_dev	0.2933	0.925958	0.45824	0.83325	0.099453	0.479168	0.10988	0.848383	0.62082	0.933409	0.037167	0.319627	0.11	0.941015	0.11182	0.979385	0.36607	0.932731	0.0044294	0.152261
GSE168408_Human_Prefrontal_Cortex_level3_Neonatal	SST_ADGRG6	0.31596	0.925958	0.20639	0.76802	0.8881	0.99995	0.54786	0.987345	0.65003	0.933409	0.94287	0.99974	0.59918	0.941015	0.34136	0.979385	0.32272	0.932731	0.35584	0.99955
GSE168408_Human_Prefrontal_Cortex_level3_Neonatal	L5.6_TLE4_SORCS1	0.31799	0.925958	0.72291	0.973076	0.58218	0.99995	0.91561	0.987345	0.57388	0.933409	0.83037	0.99974	0.64539	0.941015	0.6944	0.979385	0.13156	0.932731	0.97323	0.99955
GSE168408_Human_Prefrontal_Cortex_level3_Neonatal	L2.3_CUX2_dev.4	0.34506	0.925958	0.56862	0.907372	0.12319	0.563006	0.17174	0.848383	0.32195	0.924884	0.4598	0.942979	0.79877	0.949546	0.63463	0.979385	0.54453	0.932731	0.80866	0.99955
GSE168408_Human_Prefrontal_Cortex_level3_Neonatal	PV_SULF1_dev	0.34855	0.925958	0.37104	0.803058	0.99245	0.99995	0.87858	0.987345	0.72035	0.933409	0.64703	0.99974	0.45468	0.941015	0.86927	0.987124	0.68448	0.933968	0.12689	0.802097
GSE168408_Human_Prefrontal_Cortex_level3_Neonatal	L5.6_THEMIS_dev.2	0.37821	0.925958	0.86835	0.996958	0.44013	0.99995	0.87507	0.987345	0.70646	0.933409	0.6114	0.99974	0.81187	0.958216	0.86298	0.987124	0.20954	0.932731	0.66228	0.99955
GSE168408_Human_Prefrontal_Cortex_level3_Neonatal	PN_dev	0.40403	0.925958	0.96661	0.996958	0.49146	0.99995	0.92449	0.987345	0.51874	0.933409	0.26359	0.778543	0.43476	0.941015	0.52792	0.979385	0.82481	0.958467	0.98416	0.99955
GSE168408_Human_Prefrontal_Cortex_level3_Neonatal	VIP_DPP6	0.4185	0.925958	0.29414	0.787373	0.68017	0.99995	0.56397	0.987345	0.29222	0.924884	0.67852	0.99974	0.66671	0.941015	0.36097	0.979385	0.77835	0.95674	0.2217	0.965326
GSE168408_Human_Prefrontal_Cortex_level3_Neonatal	VIP_PCDH20	0.43518	0.925958	0.33676	0.792492	0.98795	0.99995	0.96606	0.987345	0.82886	0.968401	0.81459	0.99974	0.042604	0.941015	0.32471	0.979385	0.25044	0.932731	0.59254	0.99955
GSE168408_Human_Prefrontal_Cortex_level3_Neonatal	LAMP5_NDNF	0.44818	0.925958	0.13063	0.76802	0.8267	0.99995	0.57948	0.987345	0.75463	0.941873	0.63722	0.99974	0.72572	0.941015	0.25587	0.979385	0.86783	0.960757	0.31806	0.99955
GSE168408_Human_Prefrontal_Cortex_level3_Neonatal	SST_CALB1_dev	0.46123	0.925958	0.34641	0.792492	0.99373	0.99995	0.64669	0.987345	0.32566	0.924884	0.9339	0.99974	0.16067	0.941015	0.47306	0.979385	0.68706	0.933968	0.75047	0.99955
GSE168408_Human_Prefrontal_Cortex_level3_Neonatal	LAMP5_CCK	0.48008	0.925958	0.5907	0.926478	0.89008	0.99995	0.64787	0.987345	0.6926	0.933409	0.46232	0.942979	0.63138	0.941015	0.024316	0.88921	0.17593	0.932731	0.38222	0.99955
GSE168408_Human_Prefrontal_Cortex_level3_Neonatal	CCK_SYT6	0.48284	0.925958	0.5167	0.882716	0.96795	0.99995	0.35274	0.987345	0.71341	0.933409	0.10612	0.573242	0.048188	0.941015	0.13531	0.979385	0.73355	0.953536	0.19792	0.934607
GSE168408_Human_Prefrontal_Cortex_level3_Neonatal	VIP_HS3ST3A1	0.53918	0.925958	0.35025	0.792492	0.96027	0.99995	0.72168	0.987345	0.62343	0.933409	0.5159	0.976187	0.15479	0.941015	0.45832	0.979385	0.034757	0.932731	0.30654	0.987069
GSE168408_Human_Prefrontal_Cortex_level3_Neonatal	CCK_SORCS1	0.54131	0.925958	0.23303	0.772888	0.99553	0.99995	0.28957	0.96959	0.83428	0.968555	0.82284	0.99974	0.1511	0.941015	0.47873	0.979385	0.67515	0.932731	0.41979	0.99955
GSE168408_Human_Prefrontal_Cortex_level3_Neonatal	Astro_dev.3	0.5547	0.925958	0.15015	0.76802	0.0014682	0.0175546	0.48341	0.987345	0.47057	0.924884	0.45042	0.938375	0.68266	0.941015	0.71141	0.979385	0.17296	0.932731	0.055014	0.591897
GSE168408_Human_Prefrontal_Cortex_level3_Neonatal	SST_B3GAT2	0.58748	0.925958	0.20007	0.76802	0.99965	0.99995	0.89543	0.987345	0.88766	0.971372	0.9961	0.99974	0.50268	0.941015	0.77135	0.987124	0.35872	0.932731	0.88764	0.99955
GSE168408_Human_Prefrontal_Cortex_level3_Neonatal	L2.3_CUX2_dev.6	0.60853	0.925958	0.9001	0.996958	0.23673	0.849857	0.38612	0.987345	0.41328	0.924884	0.13863	0.620266	0.62101	0.941015	0.54591	0.979385	0.73741	0.953536	0.94794	0.99955
GSE168408_Human_Prefrontal_Cortex_level3_Neonatal	VIP_ADAMTSL1	0.61117	0.925958	0.32488	0.792492	0.93657	0.99995	0.066333	0.848383	0.23163	0.924884	0.4497	0.938375	0.39804	0.941015	0.18415	0.979385	0.87619	0.960757	0.23755	0.965326
GSE168408_Human_Prefrontal_Cortex_level3_Neonatal	L5.6_TLE4_HTR2C	0.64003	0.925958	0.81566	0.996958	0.28702	0.936783	0.27061	0.948474	0.58244	0.933409	0.57997	0.99974	0.10983	0.941015	0.11889	0.979385	0.19825	0.932731	0.93849	0.99955
GSE168408_Human_Prefrontal_Cortex_level3_Neonatal	L4_RORB_dev.2	0.64217	0.925958	0.96825	0.996958	0.39523	0.99995	0.92798	0.987345	0.28083	0.924884	0.80641	0.99974	0.72315	0.941015	0.7498	0.979385	0.3407	0.932731	0.77253	0.99955
GSE168408_Human_Prefrontal_Cortex_level3_Infancy	SST_NPY	0.028174	0.925958	0.23741	0.772888	0.75185	0.99995	0.67035	0.987345	0.14117	0.924884	0.55383	0.99974	0.15965	0.941015	0.1245	0.979385	0.087685	0.932731	0.89285	0.99955
GSE168408_Human_Prefrontal_Cortex_level3_Infancy	OPC_MBP	0.058596	0.925958	0.6037	0.927417	0.067585	0.359727	0.13162	0.848383	0.48526	0.928604	0.012422	0.212109	0.32039	0.941015	0.47431	0.979385	0.90983	0.962688	0.041923	0.554316
GSE168408_Human_Prefrontal_Cortex_level3_Infancy	CGE_dev	0.07112	0.925958	0.16718	0.76802	0.73631	0.99995	0.26311	0.948474	0.60895	0.933409	0.50693	0.970342	0.56374	0.941015	0.78551	0.987124	0.25883	0.932731	0.52543	0.99955
GSE168408_Human_Prefrontal_Cortex_level3_Infancy	L2.3_CUX2_dev.4	0.085055	0.925958	0.68585	0.963418	0.062114	0.353407	0.068401	0.848383	0.63772	0.933409	0.77649	0.99974	0.81802	0.960184	0.49837	0.979385	0.79754	0.95674	0.95091	0.99955
GSE168408_Human_Prefrontal_Cortex_level3_Infancy	VIP_dev	0.096633	0.925958	0.69425	0.963992	0.78287	0.99995	0.091858	0.848383	0.45905	0.924884	0.20611	0.705563	0.26318	0.941015	0.34763	0.979385	0.20849	0.932731	0.65893	0.99955
GSE168408_Human_Prefrontal_Cortex_level3_Infancy	L5.6_TLE4_SCUBE1	0.10761	0.925958	0.1324	0.76802	0.58466	0.99995	0.68177	0.987345	0.42235	0.924884	0.96248	0.99974	0.58502	0.941015	0.38081	0.979385	0.044016	0.932731	0.92838	0.99955
GSE168408_Human_Prefrontal_Cortex_level3_Infancy	VIP_CRH	0.12069	0.925958	0.29594	0.787373	0.97655	0.99995	0.78168	0.987345	0.44976	0.924884	0.36557	0.858328	0.78687	0.948378	0.52324	0.979385	0.50672	0.932731	0.50254	0.99955
GSE168408_Human_Prefrontal_Cortex_level3_Infancy	Vas_CLDN5	0.12694	0.925958	0.080246	0.76802	4.0548e-06	0.000145444	0.45641	0.987345	0.11317	0.924884	0.058403	0.404895	0.14293	0.941015	0.18049	0.979385	0.035231	0.932731	0.0023027	0.129976
GSE168408_Human_Prefrontal_Cortex_level3_Infancy	OPC_dev	0.13493	0.925958	0.74474	0.975432	0.34679	0.99995	0.20699	0.883898	0.84644	0.968555	0.098387	0.540342	0.14092	0.941015	0.04621	0.88921	0.33846	0.932731	0.01445	0.270937
GSE168408_Human_Prefrontal_Cortex_level3_Infancy	L5.6_TLE4_SORCS1	0.14369	0.925958	0.32319	0.792492	0.65063	0.99995	0.8676	0.987345	0.53569	0.933409	0.8988	0.99974	0.33	0.941015	0.38926	0.979385	0.18552	0.932731	0.96512	0.99955
GSE168408_Human_Prefrontal_Cortex_level3_Infancy	SST_CALB1	0.16572	0.925958	0.086033	0.76802	0.71938	0.99995	0.71399	0.987345	0.47626	0.927215	0.75177	0.99974	0.87019	0.966238	0.67867	0.979385	0.19807	0.932731	0.99362	0.99955
GSE168408_Human_Prefrontal_Cortex_level3_Infancy	VIP_PCDH20	0.20885	0.925958	0.2392	0.772888	0.73025	0.99995	0.87336	0.987345	0.74379	0.934962	0.52129	0.982805	0.18895	0.941015	0.12616	0.979385	0.70367	0.942292	0.28895	0.987069
GSE168408_Human_Prefrontal_Cortex_level3_Infancy	VIP_CHRM2	0.21992	0.925958	0.11261	0.76802	0.76598	0.99995	0.36077	0.987345	0.45816	0.924884	0.60939	0.99974	0.56231	0.941015	0.32763	0.979385	0.16944	0.932731	0.13477	0.811571
GSE168408_Human_Prefrontal_Cortex_level3_Infancy	VIP_DPP6	0.22035	0.925958	0.256	0.7842	0.95502	0.99995	0.30288	0.974947	0.32989	0.924884	0.86403	0.99974	0.85236	0.966238	0.40455	0.979385	0.76559	0.95674	0.28366	0.987069
GSE168408_Human_Prefrontal_Cortex_level3_Infancy	L2_CUX2_LAMP5_dev	0.24115	0.925958	0.89375	0.996958	0.31829	0.979811	0.33406	0.974947	0.64949	0.933409	0.48981	0.957802	0.34734	0.941015	0.39397	0.979385	0.48296	0.932731	0.78419	0.99955
GSE168408_Human_Prefrontal_Cortex_level3_Infancy	L5.6_THEMIS_dev.2	0.2417	0.925958	0.78677	0.989459	0.69823	0.99995	0.82622	0.987345	0.64112	0.933409	0.71234	0.99974	0.77732	0.948378	0.73457	0.979385	0.37614	0.932731	0.59651	0.99955
GSE168408_Human_Prefrontal_Cortex_level3_Infancy	SST_BRINP3	0.24202	0.925958	0.22501	0.769482	0.83451	0.99995	0.85519	0.987345	0.66405	0.933409	0.9706	0.99974	0.067275	0.941015	0.73439	0.979385	0.46229	0.932731	0.79923	0.99955
GSE168408_Human_Prefrontal_Cortex_level3_Infancy	ID2_CSMD1	0.24566	0.925958	0.24264	0.772888	0.9156	0.99995	0.13835	0.848383	0.41305	0.924884	0.65649	0.99974	0.49894	0.941015	0.42095	0.979385	0.82945	0.958467	0.37637	0.99955
GSE168408_Human_Prefrontal_Cortex_level3_Infancy	OPC	0.25652	0.925958	0.50606	0.87343	0.10508	0.495377	0.18489	0.876634	0.40208	0.924884	0.05467	0.402703	0.021259	0.941015	0.049647	0.88921	0.39192	0.932731	0.008476	0.188992
GSE168408_Human_Prefrontal_Cortex_level3_Infancy	Vas_PDGFRB	0.26565	0.925958	0.48883	0.858983	7.0687e-05	0.00166619	0.94463	0.987345	0.44285	0.924884	0.18477	0.67749	0.055309	0.941015	0.044871	0.88921	0.4169	0.932731	0.0013681	0.129976
GSE168408_Human_Prefrontal_Cortex_level3_Infancy	PV_SULF1_dev	0.27681	0.925958	0.27995	0.787373	0.83047	0.99995	0.58082	0.987345	0.43076	0.924884	0.22662	0.736069	0.59816	0.941015	0.76549	0.985328	0.74226	0.953536	0.095738	0.710479
GSE168408_Human_Prefrontal_Cortex_level3_Infancy	LAMP5_CCK	0.28865	0.925958	0.18426	0.76802	0.78613	0.99995	0.58081	0.987345	0.21747	0.924884	0.81523	0.99974	0.72838	0.941015	0.29213	0.979385	0.40832	0.932731	0.45037	0.99955
GSE168408_Human_Prefrontal_Cortex_level3_Infancy	L5.6_THEMIS_CNR1	0.29972	0.925958	0.41609	0.82423	0.34159	0.996005	0.8555	0.987345	0.5907	0.933409	0.46817	0.946667	0.40037	0.941015	0.69073	0.979385	0.72436	0.950376	0.67869	0.99955
GSE168408_Human_Prefrontal_Cortex_level3_Infancy	ID2_dev	0.31082	0.925958	0.04749	0.76802	0.35232	0.99995	0.25686	0.948474	0.60715	0.933409	0.3704	0.859719	0.065148	0.941015	0.030504	0.88921	0.40211	0.932731	0.30778	0.987069
GSE168408_Human_Prefrontal_Cortex_level3_Infancy	SST_TH	0.31241	0.925958	0.20388	0.76802	0.96376	0.99995	0.66378	0.987345	0.29227	0.924884	0.98039	0.99974	0.47698	0.941015	0.98463	0.99539	0.44891	0.932731	0.8496	0.99955
GSE168408_Human_Prefrontal_Cortex_level3_Infancy	VIP_HS3ST3A1	0.31263	0.925958	0.56506	0.905193	0.9494	0.99995	0.71103	0.987345	0.49152	0.928604	0.17547	0.65955	0.18557	0.941015	0.1537	0.979385	0.040784	0.932731	0.40271	0.99955
GSE168408_Human_Prefrontal_Cortex_level3_Infancy	L5.6_THEMIS_NTNG2	0.31467	0.925958	0.16883	0.76802	0.32245	0.986058	0.87031	0.987345	0.53969	0.933409	0.3457	0.839826	0.2524	0.941015	0.64322	0.979385	0.79764	0.95674	0.84077	0.99955
GSE168408_Human_Prefrontal_Cortex_level3_Infancy	L4_RORB_dev.2	0.32401	0.925958	0.96579	0.996958	0.81352	0.99995	0.95179	0.987345	0.39828	0.924884	0.73617	0.99974	0.55923	0.941015	0.66772	0.979385	0.57297	0.932731	0.66939	0.99955
GSE168408_Human_Prefrontal_Cortex_level3_Infancy	SST_ADGRG6_dev	0.33435	0.925958	0.20367	0.76802	0.99133	0.99995	0.75191	0.987345	0.23414	0.924884	0.96201	0.99974	0.736	0.941015	0.71538	0.979385	0.52844	0.932731	0.92783	0.99955
GSE168408_Human_Prefrontal_Cortex_level3_Infancy	L4_RORB_LRRK1	0.33877	0.925958	0.90809	0.996958	0.79042	0.99995	0.88858	0.987345	0.16692	0.924884	0.86595	0.99974	0.27404	0.941015	0.51474	0.979385	0.33521	0.932731	0.66754	0.99955
GSE168408_Human_Prefrontal_Cortex_level3_Infancy	VIP_ABI3BP	0.34869	0.925958	0.43402	0.824564	0.98464	0.99995	0.70902	0.987345	0.38311	0.924884	0.18972	0.683489	0.16129	0.941015	0.032132	0.88921	0.16309	0.932731	0.43756	0.99955
GSE168408_Human_Prefrontal_Cortex_level3_Infancy	Vas_TBX18	0.35607	0.925958	0.27993	0.787373	8.9316e-05	0.00179721	0.13606	0.848383	0.052177	0.924884	0.0030911	0.1993	0.54879	0.941015	0.31733	0.979385	0.036078	0.932731	0.010601	0.213313
GSE168408_Human_Prefrontal_Cortex_level3_Infancy	LAMP5_NDNF	0.3646	0.925958	0.25973	0.7842	0.90265	0.99995	0.52229	0.987345	0.32533	0.924884	0.63282	0.99974	0.63458	0.941015	0.44183	0.979385	0.51178	0.932731	0.56565	0.99955
GSE168408_Human_Prefrontal_Cortex_level3_Infancy	Oligo_mat	0.36559	0.925958	0.64042	0.940118	0.024934	0.170005	0.14983	0.848383	0.67614	0.933409	0.58973	0.99974	0.65038	0.941015	0.70275	0.979385	0.034536	0.932731	0.22586	0.965326
GSE168408_Human_Prefrontal_Cortex_level3_Infancy	SST_CALB1_dev	0.39074	0.925958	0.5892	0.925886	0.99671	0.99995	0.66418	0.987345	0.43975	0.924884	0.95625	0.99974	0.7981	0.949546	0.59992	0.979385	0.66311	0.932731	0.87158	0.99955
GSE168408_Human_Prefrontal_Cortex_level3_Infancy	L5.6_TLE4_HTR2C	0.39656	0.925958	0.66971	0.955604	0.43952	0.99995	0.15756	0.848383	0.10345	0.924884	0.77339	0.99974	0.020988	0.941015	0.02399	0.88921	0.19302	0.932731	0.81361	0.99955
GSE168408_Human_Prefrontal_Cortex_level3_Infancy	VIP_KIRREL3	0.41047	0.925958	0.044587	0.76802	0.93199	0.99995	0.48728	0.987345	0.10351	0.924884	0.83942	0.99974	0.21325	0.941015	0.31469	0.979385	0.19968	0.932731	0.55244	0.99955
GSE168408_Human_Prefrontal_Cortex_level3_Infancy	L4_RORB_MET	0.41357	0.925958	0.9095	0.996958	0.43569	0.99995	0.98549	0.992135	0.46503	0.924884	0.27793	0.789376	0.7163	0.941015	0.85319	0.987124	0.79777	0.95674	0.83844	0.99955
GSE168408_Human_Prefrontal_Cortex_level3_Infancy	Oligo.2	0.45118	0.925958	0.96942	0.996958	0.50183	0.99995	0.85852	0.987345	0.62481	0.933409	0.38935	0.882455	0.6649	0.941015	0.73195	0.979385	0.57419	0.932731	0.15399	0.860805
GSE168408_Human_Prefrontal_Cortex_level3_Infancy	LAMP5_NOS1	0.45525	0.925958	0.089245	0.76802	0.85569	0.99995	0.74292	0.987345	0.33044	0.924884	0.59171	0.99974	0.84032	0.960184	0.46093	0.979385	0.6114	0.932731	0.15397	0.860805
GSE168408_Human_Prefrontal_Cortex_level3_Infancy	L4_RORB_MME	0.45586	0.925958	0.66234	0.953534	0.25577	0.886598	0.71098	0.987345	0.14058	0.924884	0.12735	0.593581	0.58764	0.941015	0.50339	0.979385	0.68908	0.933968	0.47312	0.99955
GSE168408_Human_Prefrontal_Cortex_level3_Infancy	SST_STK32A	0.45673	0.925958	0.19466	0.76802	0.9048	0.99995	0.13835	0.848383	0.12822	0.924884	0.97471	0.99974	0.18231	0.941015	0.81332	0.987124	0.15512	0.932731	0.78092	0.99955
GSE168408_Human_Prefrontal_Cortex_level3_Infancy	PV_dev	0.4618	0.925958	0.67827	0.959133	0.99336	0.99995	0.87843	0.987345	0.72701	0.933409	0.59862	0.99974	0.89676	0.972177	0.96724	0.99539	0.59434	0.932731	0.59967	0.99955
GSE168408_Human_Prefrontal_Cortex_level3_Infancy	L2.3_CUX2_dev.6	0.4678	0.925958	0.94025	0.996958	0.43554	0.99995	0.50892	0.987345	0.64918	0.933409	0.40324	0.896056	0.74293	0.941015	0.4549	0.979385	0.66617	0.932731	0.97747	0.99955
GSE168408_Human_Prefrontal_Cortex_level3_Infancy	PV_SULF1	0.46909	0.925958	0.11326	0.76802	0.85383	0.99995	0.57653	0.987345	0.30359	0.924884	0.48649	0.957802	0.91443	0.97458	0.99074	0.99539	0.48735	0.932731	0.29847	0.987069
GSE168408_Human_Prefrontal_Cortex_level3_Infancy	PV_SCUBE3	0.48039	0.925958	0.14644	0.76802	0.96424	0.99995	0.31816	0.974947	0.20033	0.924884	0.74268	0.99974	0.90754	0.97458	0.86089	0.987124	0.88204	0.960757	0.13656	0.814791
GSE168408_Human_Prefrontal_Cortex_level3_Infancy	L3_CUX2_PRSS12	0.501	0.925958	0.85589	0.996958	0.36569	0.99995	0.8014	0.987345	0.60163	0.933409	0.48876	0.957802	0.64249	0.941015	0.35409	0.979385	0.87382	0.960757	0.78505	0.99955
GSE168408_Human_Prefrontal_Cortex_level3_Infancy	PV_SCUBE3_dev	0.54384	0.925958	0.13634	0.76802	0.97758	0.99995	0.6629	0.987345	0.59491	0.933409	0.42021	0.911971	0.86918	0.966238	0.62729	0.979385	0.78026	0.95674	0.6652	0.99955
GSE168408_Human_Prefrontal_Cortex_level3_Infancy	PV_WFDC2	0.55128	0.925958	0.11219	0.76802	0.80382	0.99995	0.89326	0.987345	0.46857	0.924884	0.69265	0.99974	0.7581	0.941015	0.97435	0.99539	0.67057	0.932731	0.68826	0.99955
GSE168408_Human_Prefrontal_Cortex_level3_Infancy	CCK_SORCS1	0.55749	0.925958	0.43995	0.827606	0.9893	0.99995	0.34416	0.985875	0.8439	0.968555	0.79687	0.99974	0.80096	0.95078	0.35859	0.979385	0.79081	0.95674	0.51895	0.99955
GSE168408_Human_Prefrontal_Cortex_level3_Infancy	SST_ADGRG6	0.57144	0.925958	0.29452	0.787373	0.93312	0.99995	0.73233	0.987345	0.36785	0.924884	0.96717	0.99974	0.47394	0.941015	0.90443	0.987124	0.30204	0.932731	0.9078	0.99955
GSE168408_Human_Prefrontal_Cortex_level3_Infancy	CCK_SYT6	0.57423	0.925958	0.61534	0.927417	0.98865	0.99995	0.69691	0.987345	0.98176	0.998708	0.092026	0.519071	0.22471	0.941015	0.12443	0.979385	0.96372	0.977899	0.42886	0.99955
GSE168408_Human_Prefrontal_Cortex_level3_Infancy	Oligo.4	0.58066	0.925958	0.69631	0.963992	0.025879	0.175001	0.042998	0.848383	0.32561	0.924884	0.39515	0.888842	0.54577	0.941015	0.75727	0.982308	0.45697	0.932731	0.48258	0.99955
GSE168408_Human_Prefrontal_Cortex_level3_Infancy	Micro_out	0.58249	0.925958	0.29002	0.787373	4.3401e-09	2.23786e-07	0.25977	0.948474	0.19482	0.924884	0.02927	0.294475	0.25444	0.941015	0.0052886	0.88921	0.48732	0.932731	0.19753	0.934607
GSE168408_Human_Prefrontal_Cortex_level3_Infancy	VIP_ADAMTSL1	0.60705	0.925958	0.13532	0.76802	0.9627	0.99995	0.51063	0.987345	0.17929	0.924884	0.28787	0.789376	0.3189	0.941015	0.2475	0.979385	0.72459	0.950376	0.48464	0.99955
GSE168408_Human_Prefrontal_Cortex_level3_Infancy	PV_SST	0.62516	0.925958	0.23135	0.772888	0.99626	0.99995	0.87472	0.987345	0.71033	0.933409	0.88612	0.99974	0.94456	0.97458	0.93604	0.991999	0.48843	0.932731	0.82397	0.99955
GSE168408_Human_Prefrontal_Cortex_level3_Infancy	SST_B3GAT2	0.62949	0.925958	0.29697	0.787373	0.99439	0.99995	0.78254	0.987345	0.3657	0.924884	0.98786	0.99974	0.61478	0.941015	0.91411	0.987124	0.40687	0.932731	0.95667	0.99955
GSE168408_Human_Prefrontal_Cortex_level3_Childhood	SST_NPY	0.011344	0.925958	0.90029	0.996958	0.65285	0.99995	0.17301	0.848383	0.55951	0.933409	0.16041	0.658399	0.56074	0.941015	0.016881	0.88921	0.29436	0.932731	0.187	0.934607
GSE168408_Human_Prefrontal_Cortex_level3_Childhood	OPC_MBP	0.061416	0.925958	0.68899	0.963418	0.10402	0.493198	0.17121	0.848383	0.60303	0.933409	0.01951	0.253643	0.070248	0.941015	0.44739	0.979385	0.92557	0.965354	0.056864	0.591897
GSE168408_Human_Prefrontal_Cortex_level3_Childhood	PV_dev	0.063135	0.925958	0.42436	0.824564	0.98776	0.99995	0.85163	0.987345	0.90118	0.973361	0.75414	0.99974	0.58917	0.941015	0.51534	0.979385	0.96892	0.980041	0.72951	0.99955
GSE168408_Human_Prefrontal_Cortex_level3_Childhood	L4_RORB_dev.fetal	0.083074	0.925958	0.11938	0.76802	0.22774	0.842536	0.96308	0.987345	0.57658	0.933409	0.81197	0.99974	0.049866	0.941015	0.15579	0.979385	0.61731	0.932731	0.82363	0.99955
GSE168408_Human_Prefrontal_Cortex_level3_Childhood	OPC_dev	0.11496	0.925958	0.318	0.792492	0.1461	0.63106	0.40112	0.987345	0.77946	0.94428	0.26314	0.778543	0.081836	0.941015	0.15177	0.979385	0.22349	0.932731	0.0064327	0.168239
GSE168408_Human_Prefrontal_Cortex_level3_Childhood	Vas_CLDN5	0.1218	0.925958	0.19772	0.76802	8.2161e-05	0.00178441	0.21244	0.894199	0.11027	0.924884	0.0075912	0.212109	0.23448	0.941015	0.26961	0.979385	0.17112	0.932731	0.0043165	0.152261
GSE168408_Human_Prefrontal_Cortex_level3_Childhood	L5.6_TLE4_SCUBE1	0.17882	0.925958	0.3039	0.792492	0.36692	0.99995	0.87467	0.987345	0.60379	0.933409	0.63151	0.99974	0.49728	0.941015	0.30249	0.979385	0.22509	0.932731	0.95091	0.99955
GSE168408_Human_Prefrontal_Cortex_level3_Childhood	Oligo.1	0.18253	0.925958	0.83606	0.996958	0.093164	0.457502	0.097304	0.848383	0.17122	0.924884	0.33244	0.823498	0.31161	0.941015	0.53697	0.979385	0.19132	0.932731	0.18071	0.934607
GSE168408_Human_Prefrontal_Cortex_level3_Childhood	PV_SULF1_dev	0.19975	0.925958	0.083688	0.76802	0.6902	0.99995	0.9303	0.987345	0.64665	0.933409	0.078482	0.484423	0.78622	0.948378	0.94768	0.994702	0.56818	0.932731	0.10099	0.710479
GSE168408_Human_Prefrontal_Cortex_level3_Childhood	OPC	0.21021	0.925958	0.48125	0.853831	0.19142	0.762143	0.16696	0.848383	0.63705	0.933409	0.029626	0.294475	0.02094	0.941015	0.086394	0.963399	0.31896	0.932731	0.0090234	0.195903
GSE168408_Human_Prefrontal_Cortex_level3_Childhood	Oligo_mat	0.21149	0.925958	0.89056	0.996958	0.11357	0.523437	0.14123	0.848383	0.29718	0.924884	0.32873	0.818042	0.3052	0.941015	0.57626	0.979385	0.30192	0.932731	0.49236	0.99955
GSE168408_Human_Prefrontal_Cortex_level3_Childhood	Oligo.5	0.22913	0.925958	0.83196	0.996958	0.10048	0.479168	0.14382	0.848383	0.15387	0.924884	0.24563	0.778543	0.31732	0.941015	0.47135	0.979385	0.18995	0.932731	0.37845	0.99955
GSE168408_Human_Prefrontal_Cortex_level3_Childhood	Oligo.3	0.23703	0.925958	0.83532	0.996958	0.10734	0.500052	0.074342	0.848383	0.077076	0.924884	0.26478	0.778543	0.30834	0.941015	0.53445	0.979385	0.31407	0.932731	0.32036	0.99955
GSE168408_Human_Prefrontal_Cortex_level3_Childhood	Vas_PDGFRB	0.24334	0.925958	0.33455	0.792492	0.00010893	0.00199833	0.91139	0.987345	0.21976	0.924884	0.15951	0.658399	0.11148	0.941015	0.10303	0.979385	0.24675	0.932731	0.00046217	0.127097
GSE168408_Human_Prefrontal_Cortex_level3_Childhood	L5.6_TLE4_SORCS1	0.24864	0.925958	0.74369	0.975432	0.28728	0.936783	0.7712	0.987345	0.37618	0.924884	0.77671	0.99974	0.58298	0.941015	0.35955	0.979385	0.21571	0.932731	0.99346	0.99955
GSE168408_Human_Prefrontal_Cortex_level3_Childhood	VIP_CHRM2	0.27827	0.925958	0.11636	0.76802	0.73573	0.99995	0.30896	0.974947	0.34532	0.924884	0.81245	0.99974	0.57046	0.941015	0.58734	0.979385	0.13163	0.932731	0.12056	0.785959
GSE168408_Human_Prefrontal_Cortex_level3_Childhood	LAMP5_CCK	0.28389	0.925958	0.19134	0.76802	0.77552	0.99995	0.53764	0.987345	0.16204	0.924884	0.87443	0.99974	0.81393	0.959275	0.51968	0.979385	0.45713	0.932731	0.48902	0.99955
GSE168408_Human_Prefrontal_Cortex_level3_Childhood	L5.6_THEMIS_NTNG2	0.33266	0.925958	0.53768	0.891547	0.56303	0.99995	0.79731	0.987345	0.24446	0.924884	0.21407	0.720848	0.49826	0.941015	0.74548	0.979385	0.5644	0.932731	0.8554	0.99955
GSE168408_Human_Prefrontal_Cortex_level3_Childhood	VIP_DPP6	0.3358	0.925958	0.10337	0.76802	0.8228	0.99995	0.37264	0.987345	0.41337	0.924884	0.80163	0.99974	0.94693	0.97458	0.54782	0.979385	0.8929	0.960757	0.32737	0.99955
GSE168408_Human_Prefrontal_Cortex_level3_Childhood	Oligo.4	0.34065	0.925958	0.75775	0.978842	0.033796	0.217826	0.080188	0.848383	0.11312	0.924884	0.15979	0.658399	0.26246	0.941015	0.5869	0.979385	0.22362	0.932731	0.20618	0.934607
GSE168408_Human_Prefrontal_Cortex_level3_Childhood	L4_RORB_MET	0.35545	0.925958	0.96405	0.996958	0.49632	0.99995	0.98338	0.991795	0.63489	0.933409	0.34232	0.838024	0.79853	0.949546	0.61337	0.979385	0.80863	0.95674	0.90038	0.99955
GSE168408_Human_Prefrontal_Cortex_level3_Childhood	L4_RORB_MME	0.36454	0.925958	0.61942	0.927803	0.30435	0.962026	0.45767	0.987345	0.23688	0.924884	0.14935	0.641738	0.74913	0.941015	0.2561	0.979385	0.82872	0.958467	0.65526	0.99955
GSE168408_Human_Prefrontal_Cortex_level3_Childhood	L2.3_CUX2_dev.2	0.36673	0.925958	0.84648	0.996958	0.88816	0.99995	0.83978	0.987345	0.19976	0.924884	0.45318	0.941747	0.92928	0.97458	0.95936	0.99539	0.29705	0.932731	0.9224	0.99955
GSE168408_Human_Prefrontal_Cortex_level3_Childhood	Oligo.2	0.36863	0.925958	0.81273	0.996958	0.10764	0.500052	0.05897	0.848383	0.3176	0.924884	0.12727	0.593581	0.2982	0.941015	0.77667	0.987124	0.15833	0.932731	0.43645	0.99955
GSE168408_Human_Prefrontal_Cortex_level3_Childhood	ID2_CSMD1	0.37416	0.925958	0.26853	0.787373	0.90023	0.99995	0.041278	0.848383	0.35749	0.924884	0.5811	0.99974	0.47558	0.941015	0.35792	0.979385	0.61581	0.932731	0.2012	0.934607
GSE168408_Human_Prefrontal_Cortex_level3_Childhood	L5.6_THEMIS_CNR1	0.3767	0.925958	0.81357	0.996958	0.46945	0.99995	0.88407	0.987345	0.85176	0.968555	0.41791	0.911971	0.7484	0.941015	0.53329	0.979385	0.51114	0.932731	0.70894	0.99955
GSE168408_Human_Prefrontal_Cortex_level3_Childhood	L2_CUX2_LAMP5_dev	0.38403	0.925958	0.90651	0.996958	0.45516	0.99995	0.65679	0.987345	0.96734	0.994664	0.35704	0.849821	0.40899	0.941015	0.14291	0.979385	0.62585	0.932731	0.91822	0.99955
GSE168408_Human_Prefrontal_Cortex_level3_Childhood	L2.3_CUX2_dev.6	0.40788	0.925958	0.35355	0.792492	0.14078	0.614582	0.55871	0.987345	0.56739	0.933409	0.35212	0.844474	0.61201	0.941015	0.49015	0.979385	0.83389	0.95886	0.84715	0.99955
GSE168408_Human_Prefrontal_Cortex_level3_Childhood	VIP_KIRREL3	0.41149	0.925958	0.11168	0.76802	0.93643	0.99995	0.74923	0.987345	0.14267	0.924884	0.96544	0.99974	0.44396	0.941015	0.72219	0.979385	0.22273	0.932731	0.57468	0.99955
GSE168408_Human_Prefrontal_Cortex_level3_Childhood	SST_ADGRG6_dev	0.41657	0.925958	0.27257	0.787373	0.98411	0.99995	0.50541	0.987345	0.19467	0.924884	0.98	0.99974	0.88518	0.971999	0.91961	0.987514	0.45181	0.932731	0.8891	0.99955
GSE168408_Human_Prefrontal_Cortex_level3_Childhood	PV_SULF1	0.43216	0.925958	0.22245	0.769482	0.9243	0.99995	0.8333	0.987345	0.77021	0.94215	0.3954	0.888842	0.98304	0.989769	0.99539	0.99539	0.52583	0.932731	0.55046	0.99955
GSE168408_Human_Prefrontal_Cortex_level3_Childhood	BKGR_NRGN	0.44292	0.925958	0.83609	0.996958	0.59292	0.99995	0.37204	0.987345	0.65081	0.933409	0.63695	0.99974	0.099648	0.941015	0.60983	0.979385	0.68463	0.933968	0.69505	0.99955
GSE168408_Human_Prefrontal_Cortex_level3_Childhood	SST_ADGRG6	0.45362	0.925958	0.21952	0.769482	0.91698	0.99995	0.70329	0.987345	0.32944	0.924884	0.88576	0.99974	0.78593	0.948378	0.92741	0.990266	0.52409	0.932731	0.92217	0.99955
GSE168408_Human_Prefrontal_Cortex_level3_Childhood	VIP_CRH	0.46715	0.925958	0.19773	0.76802	0.97647	0.99995	0.86669	0.987345	0.44876	0.924884	0.56261	0.99974	0.82158	0.960184	0.64492	0.979385	0.35175	0.932731	0.64734	0.99955
GSE168408_Human_Prefrontal_Cortex_level3_Childhood	SST_TH	0.47347	0.925958	0.36203	0.803058	0.98976	0.99995	0.55392	0.987345	0.47878	0.927215	0.86267	0.99974	0.82603	0.960184	0.98671	0.99539	0.42799	0.932731	0.92635	0.99955
GSE168408_Human_Prefrontal_Cortex_level3_Childhood	Vas_TBX18	0.50613	0.925958	0.43123	0.824564	0.00042178	0.00621372	0.51119	0.987345	0.099606	0.924884	0.0050731	0.1993	0.45465	0.941015	0.29616	0.979385	0.12566	0.932731	0.003637	0.149906
GSE168408_Human_Prefrontal_Cortex_level3_Childhood	PV_SST	0.51111	0.925958	0.0795	0.76802	0.96804	0.99995	0.61488	0.987345	0.71511	0.933409	0.61289	0.99974	0.92802	0.97458	0.93237	0.991244	0.37599	0.932731	0.77622	0.99955
GSE168408_Human_Prefrontal_Cortex_level3_Childhood	Micro_out	0.51222	0.925958	0.078622	0.76802	1.3302e-07	6.45538e-06	0.16885	0.848383	0.22058	0.924884	0.058142	0.404895	0.025486	0.941015	0.024222	0.88921	0.5445	0.932731	0.0409	0.554316
GSE168408_Human_Prefrontal_Cortex_level3_Childhood	L4_RORB_LRRK1	0.5244	0.925958	0.98944	0.996958	0.75498	0.99995	0.90504	0.987345	0.29879	0.924884	0.76445	0.99974	0.64455	0.941015	0.20784	0.979385	0.3896	0.932731	0.85189	0.99955
GSE168408_Human_Prefrontal_Cortex_level3_Childhood	L4_RORB_dev.2	0.53864	0.925958	0.62445	0.931466	0.091632	0.455005	0.48811	0.987345	0.2349	0.924884	0.45834	0.942979	0.61315	0.941015	0.54212	0.979385	0.24633	0.932731	0.52663	0.99955
GSE168408_Human_Prefrontal_Cortex_level3_Childhood	L2.3_CUX2_dev.fetal	0.56036	0.925958	0.16498	0.76802	0.097561	0.473458	0.8627	0.987345	0.20393	0.924884	0.36135	0.854194	0.17732	0.941015	0.065319	0.922959	0.64187	0.932731	0.57049	0.99955
GSE168408_Human_Prefrontal_Cortex_level3_Childhood	SST_STK32A	0.56089	0.925958	0.25099	0.7842	0.85936	0.99995	0.16021	0.848383	0.267	0.924884	0.98199	0.99974	0.40992	0.941015	0.89927	0.987124	0.15077	0.932731	0.71199	0.99955
GSE168408_Human_Prefrontal_Cortex_level3_Childhood	PV_WFDC2	0.56904	0.925958	0.29059	0.787373	0.90601	0.99995	0.86659	0.987345	0.67482	0.933409	0.46116	0.942979	0.85447	0.966238	0.96364	0.99539	0.39591	0.932731	0.56409	0.99955
GSE168408_Human_Prefrontal_Cortex_level3_Childhood	SST_BRINP3	0.57109	0.925958	0.26898	0.787373	0.9878	0.99995	0.79974	0.987345	0.75464	0.941873	0.99708	0.99974	0.38342	0.941015	0.87833	0.987124	0.4227	0.932731	0.77981	0.99955
GSE168408_Human_Prefrontal_Cortex_level3_Childhood	CCK_SYT6	0.5721	0.925958	0.47532	0.845127	0.96763	0.99995	0.46352	0.987345	0.90065	0.973361	0.14323	0.631213	0.50286	0.941015	0.28527	0.979385	0.97987	0.984644	0.38177	0.99955
GSE168408_Human_Prefrontal_Cortex_level3_Childhood	L2.3_CUX2_dev.3	0.58116	0.925958	0.97441	0.996958	0.7988	0.99995	0.75304	0.987345	0.9491	0.986961	0.33403	0.823498	0.48087	0.941015	0.39413	0.979385	0.97519	0.983535	0.94697	0.99955
GSE168408_Human_Prefrontal_Cortex_level3_Childhood	LAMP5_NDNF	0.6009	0.925958	0.034997	0.76802	0.78684	0.99995	0.57718	0.987345	0.27465	0.924884	0.72764	0.99974	0.16216	0.941015	0.34312	0.979385	0.29417	0.932731	0.30988	0.987069
GSE168408_Human_Prefrontal_Cortex_level3_Childhood	L5.6_TLE4_HTR2C	0.61263	0.925958	0.87463	0.996958	0.63504	0.99995	0.38329	0.987345	0.36914	0.924884	0.92049	0.99974	0.078608	0.941015	0.103	0.979385	0.25249	0.932731	0.92813	0.99955
GSE168408_Human_Prefrontal_Cortex_level3_Childhood	L3_CUX2_PRSS12	0.61753	0.925958	0.76329	0.978842	0.32978	0.992951	0.91547	0.987345	0.5802	0.933409	0.31523	0.812138	0.54431	0.941015	0.2478	0.979385	0.80859	0.95674	0.71795	0.99955
GSE168408_Human_Prefrontal_Cortex_level3_Childhood	ID2_dev	0.61754	0.925958	0.40104	0.82423	0.38803	0.99995	0.082542	0.848383	0.6876	0.933409	0.21579	0.722355	0.24597	0.941015	0.24164	0.979385	0.45113	0.932731	0.044322	0.554316
GSE168408_Human_Prefrontal_Cortex_level3_Childhood	L5.6_THEMIS_dev.2	0.63677	0.925958	0.94298	0.996958	0.83334	0.99995	0.89857	0.987345	0.85856	0.9696	0.34542	0.839826	0.38994	0.941015	0.88562	0.987124	0.073562	0.932731	0.15596	0.860805
GSE168408_Human_Prefrontal_Cortex_level3_Childhood	PV_SCUBE3	0.63777	0.925958	0.28058	0.787373	0.93255	0.99995	0.32703	0.974947	0.23091	0.924884	0.30211	0.796296	0.9216	0.97458	0.96294	0.99539	0.64758	0.932731	0.28007	0.987069
GSE168408_Human_Prefrontal_Cortex_level3_Childhood	VIP_PCDH20	0.63905	0.925958	0.23467	0.772888	0.86665	0.99995	0.66464	0.987345	0.76728	0.94215	0.48258	0.956505	0.17097	0.941015	0.26964	0.979385	0.67241	0.932731	0.26811	0.987069
GSE168408_Human_Prefrontal_Cortex_level3_Adolescence	SST_TH	0.072459	0.925958	0.19785	0.76802	0.99743	0.99995	0.31168	0.974947	0.16639	0.924884	0.81346	0.99974	0.95141	0.97458	0.91473	0.987124	0.53439	0.932731	0.81779	0.99955
GSE168408_Human_Prefrontal_Cortex_level3_Adolescence	Vas_CLDN5	0.07312	0.925958	0.17536	0.76802	0.0010831	0.0136863	0.41416	0.987345	0.20968	0.924884	0.023665	0.278909	0.28657	0.941015	0.15062	0.979385	0.10426	0.932731	0.0032915	0.149906
GSE168408_Human_Prefrontal_Cortex_level3_Adolescence	Vas_PDGFRB	0.10963	0.925958	0.21695	0.769482	8.6517e-05	0.00178441	0.765	0.987345	0.2791	0.924884	0.19177	0.684893	0.023028	0.941015	0.02387	0.88921	0.2001	0.932731	0.0060878	0.168239
GSE168408_Human_Prefrontal_Cortex_level3_Adolescence	OPC_MBP	0.12169	0.925958	0.5246	0.888696	0.1378	0.61121	0.14329	0.848383	0.74107	0.934962	0.033005	0.309422	0.064034	0.941015	0.46961	0.979385	0.95932	0.974679	0.044728	0.554316
GSE168408_Human_Prefrontal_Cortex_level3_Adolescence	L5.6_TLE4_SCUBE1	0.12956	0.925958	0.53817	0.891547	0.31785	0.979811	0.48588	0.987345	0.41515	0.924884	0.85165	0.99974	0.70626	0.941015	0.15401	0.979385	0.34255	0.932731	0.96984	0.99955
GSE168408_Human_Prefrontal_Cortex_level3_Adolescence	Oligo_mat	0.15563	0.925958	0.74588	0.975432	0.067324	0.359727	0.059433	0.848383	0.12369	0.924884	0.19356	0.685635	0.3268	0.941015	0.6659	0.979385	0.35072	0.932731	0.34492	0.99955
GSE168408_Human_Prefrontal_Cortex_level3_Adolescence	L5.6_TLE4_SORCS1	0.15861	0.925958	0.90684	0.996958	0.4253	0.99995	0.55639	0.987345	0.39594	0.924884	0.77539	0.99974	0.85448	0.966238	0.40252	0.979385	0.61396	0.932731	0.95875	0.99955
GSE168408_Human_Prefrontal_Cortex_level3_Adolescence	OPC_dev	0.16558	0.925958	0.16431	0.76802	0.18045	0.736404	0.1574	0.848383	0.55873	0.933409	0.43527	0.926799	0.12406	0.941015	0.13285	0.979385	0.73933	0.953536	0.0067583	0.168239
GSE168408_Human_Prefrontal_Cortex_level3_Adolescence	SST_NPY	0.20054	0.925958	0.68055	0.95975	0.90436	0.99995	0.63778	0.987345	0.19384	0.924884	0.57361	0.99974	0.56121	0.941015	0.64264	0.979385	0.45037	0.932731	0.78364	0.99955
GSE168408_Human_Prefrontal_Cortex_level3_Adolescence	Oligo.4	0.21077	0.925958	0.7301	0.973076	0.04923	0.292192	0.07518	0.848383	0.084398	0.924884	0.2642	0.778543	0.28216	0.941015	0.57196	0.979385	0.28646	0.932731	0.25749	0.966693
GSE168408_Human_Prefrontal_Cortex_level3_Adolescence	Oligo.1	0.22366	0.925958	0.77267	0.981496	0.0398	0.24688	0.090544	0.848383	0.059607	0.924884	0.24912	0.778543	0.31058	0.941015	0.64772	0.979385	0.20283	0.932731	0.16163	0.869763
GSE168408_Human_Prefrontal_Cortex_level3_Adolescence	OPC	0.23557	0.925958	0.46758	0.836775	0.20305	0.786461	0.15263	0.848383	0.70791	0.933409	0.070265	0.460068	0.012252	0.941015	0.080845	0.952073	0.42019	0.932731	0.0031537	0.149906
GSE168408_Human_Prefrontal_Cortex_level3_Adolescence	L2_CUX2_LAMP5_dev	0.25477	0.925958	0.94766	0.996958	0.445	0.99995	0.8763	0.987345	0.973	0.998189	0.080927	0.492543	0.53391	0.941015	0.089029	0.973978	0.79726	0.95674	0.93357	0.99955
GSE168408_Human_Prefrontal_Cortex_level3_Adolescence	PV_SULF1_dev	0.26083	0.925958	0.37541	0.803729	0.65806	0.99995	0.62097	0.987345	0.52324	0.933409	0.13812	0.620266	0.82794	0.960184	0.78798	0.987124	0.50116	0.932731	0.089152	0.710479
GSE168408_Human_Prefrontal_Cortex_level3_Adolescence	Oligo.3	0.26159	0.925958	0.76344	0.978842	0.064138	0.355094	0.086086	0.848383	0.060035	0.924884	0.27053	0.786248	0.30774	0.941015	0.65363	0.979385	0.26998	0.932731	0.21562	0.961549
GSE168408_Human_Prefrontal_Cortex_level3_Adolescence	L5.6_THEMIS_CNR1	0.26429	0.925958	0.89485	0.996958	0.27566	0.91758	0.82798	0.987345	0.69435	0.933409	0.17823	0.665338	0.68943	0.941015	0.27027	0.979385	0.69924	0.941065	0.62731	0.99955
GSE168408_Human_Prefrontal_Cortex_level3_Adolescence	Micro_out	0.26692	0.925958	0.12478	0.76802	4.1656e-12	5.7277e-10	0.24626	0.940576	0.047068	0.924884	0.012337	0.212109	0.14087	0.941015	0.015172	0.88921	0.19755	0.932731	0.097987	0.710479
GSE168408_Human_Prefrontal_Cortex_level3_Adolescence	L5.6_THEMIS_NTNG2	0.27181	0.925958	0.61448	0.927417	0.48766	0.99995	0.78755	0.987345	0.26342	0.924884	0.24248	0.772378	0.41772	0.941015	0.47051	0.979385	0.74318	0.953536	0.69178	0.99955
GSE168408_Human_Prefrontal_Cortex_level3_Adolescence	L4_RORB_MET	0.27752	0.925958	0.94849	0.996958	0.39141	0.99995	0.98064	0.990242	0.80925	0.962005	0.59158	0.99974	0.79646	0.949546	0.40714	0.979385	0.91299	0.962688	0.89195	0.99955
GSE168408_Human_Prefrontal_Cortex_level3_Adolescence	Oligo.5	0.28134	0.925958	0.77768	0.982521	0.034394	0.219962	0.090772	0.848383	0.11426	0.924884	0.16218	0.65955	0.31564	0.941015	0.66133	0.979385	0.20125	0.932731	0.20041	0.934607
GSE168408_Human_Prefrontal_Cortex_level3_Adolescence	LAMP5_CCK	0.28745	0.925958	0.22758	0.769482	0.82853	0.99995	0.60933	0.987345	0.32248	0.924884	0.79276	0.99974	0.71309	0.941015	0.3941	0.979385	0.65987	0.932731	0.54434	0.99955
GSE168408_Human_Prefrontal_Cortex_level3_Adolescence	Oligo.2	0.34792	0.925958	0.71192	0.968865	0.063041	0.355094	0.048253	0.848383	0.12096	0.924884	0.12054	0.591364	0.30133	0.941015	0.74441	0.979385	0.21474	0.932731	0.32715	0.99955
GSE168408_Human_Prefrontal_Cortex_level3_Adolescence	Vas_TBX18	0.36701	0.925958	0.21782	0.769482	0.0021405	0.0226399	0.39847	0.987345	0.059318	0.924884	0.024412	0.279721	0.39714	0.941015	0.13193	0.979385	0.02549	0.932731	0.0098061	0.202251
GSE168408_Human_Prefrontal_Cortex_level3_Adolescence	SST_BRINP3	0.38027	0.925958	0.25274	0.7842	0.86922	0.99995	0.56952	0.987345	0.73239	0.933409	0.97526	0.99974	0.51422	0.941015	0.73312	0.979385	0.65108	0.932731	0.80578	0.99955
GSE168408_Human_Prefrontal_Cortex_level3_Adolescence	CCK_SYT6	0.43412	0.925958	0.19948	0.76802	0.8812	0.99995	0.37485	0.987345	0.77022	0.94215	0.19524	0.686049	0.48397	0.941015	0.15787	0.979385	0.84004	0.95886	0.24348	0.965326
GSE168408_Human_Prefrontal_Cortex_level3_Adolescence	L2.3_CUX2_dev.5	0.46371	0.925958	0.7023	0.965044	0.53921	0.99995	0.77294	0.987345	0.54029	0.933409	0.21012	0.71337	0.57075	0.941015	0.74062	0.979385	0.67391	0.932731	0.81744	0.99955
GSE168408_Human_Prefrontal_Cortex_level3_Adolescence	L4_RORB_LRRK1	0.47096	0.925958	0.99245	0.996958	0.78549	0.99995	0.90373	0.987345	0.42552	0.924884	0.78644	0.99974	0.65928	0.941015	0.13387	0.979385	0.71463	0.947018	0.90353	0.99955
GSE168408_Human_Prefrontal_Cortex_level3_Adolescence	L4_RORB_MME	0.49047	0.925958	0.55819	0.899427	0.44261	0.99995	0.58129	0.987345	0.61647	0.933409	0.29009	0.789376	0.68394	0.941015	0.11482	0.979385	0.87891	0.960757	0.74258	0.99955
GSE168408_Human_Prefrontal_Cortex_level3_Adolescence	L2.3_CUX2_dev.3	0.50616	0.925958	0.95749	0.996958	0.75319	0.99995	0.98863	0.992135	0.99842	0.99991	0.12256	0.593581	0.59627	0.941015	0.40992	0.979385	0.79197	0.95674	0.79737	0.99955
GSE168408_Human_Prefrontal_Cortex_level3_Adolescence	SST_ADGRG6_dev	0.52474	0.925958	0.76409	0.978842	0.98692	0.99995	0.86728	0.987345	0.23941	0.924884	0.99255	0.99974	0.69888	0.941015	0.86384	0.987124	0.66719	0.932731	0.58467	0.99955
GSE168408_Human_Prefrontal_Cortex_level3_Adolescence	BKGR_NRGN	0.55764	0.925958	0.75146	0.977307	0.32861	0.992951	0.40701	0.987345	0.78281	0.945561	0.48111	0.956505	0.079747	0.941015	0.50117	0.979385	0.69775	0.940594	0.23592	0.965326
GSE168408_Human_Prefrontal_Cortex_level3_Adolescence	L5.6_TLE4_HTR2C	0.56091	0.925958	0.87208	0.996958	0.77261	0.99995	0.22895	0.916911	0.62165	0.933409	0.87658	0.99974	0.27478	0.941015	0.17732	0.979385	0.48841	0.932731	0.96485	0.99955
GSE168408_Human_Prefrontal_Cortex_level3_Adolescence	L2.3_CUX2_dev.1	0.58648	0.925958	0.96262	0.996958	0.42058	0.99995	0.89712	0.987345	0.95598	0.987088	0.11798	0.5899	0.50057	0.941015	0.18305	0.979385	0.81062	0.95674	0.87568	0.99955
GSE168408_Human_Prefrontal_Cortex_level3_Adolescence	PV_SST	0.60905	0.925958	0.12728	0.76802	0.95687	0.99995	0.90172	0.987345	0.75981	0.94215	0.91762	0.99974	0.86881	0.966238	0.95931	0.99539	0.62454	0.932731	0.53307	0.99955
GSE168408_Human_Prefrontal_Cortex_level3_Adolescence	ID2_CSMD1	0.61157	0.925958	0.16226	0.76802	0.66825	0.99995	0.38958	0.987345	0.45887	0.924884	0.38231	0.870477	0.24596	0.941015	0.75383	0.979385	0.55604	0.932731	0.28888	0.987069
GSE168408_Human_Prefrontal_Cortex_level3_Adolescence	VIP_CHRM2	0.62489	0.925958	0.15411	0.76802	0.71388	0.99995	0.31967	0.974947	0.59489	0.933409	0.76078	0.99974	0.62405	0.941015	0.72847	0.979385	0.13955	0.932731	0.22502	0.965326
GSE168408_Human_Prefrontal_Cortex_level3_Adolescence	SST_ADGRG6	0.62815	0.925958	0.22367	0.769482	0.8634	0.99995	0.62499	0.987345	0.41766	0.924884	0.98289	0.99974	0.50779	0.941015	0.86768	0.987124	0.65702	0.932731	0.82646	0.99955
GSE168408_Human_Prefrontal_Cortex_level3_Adolescence	PV_SULF1	0.62927	0.925958	0.41367	0.82423	0.85107	0.99995	0.79597	0.987345	0.86465	0.9696	0.29183	0.789376	0.99147	0.99284	0.98932	0.99539	0.75963	0.95674	0.45133	0.99955
GSE168408_Human_Prefrontal_Cortex_level3_Adolescence	L4_RORB_dev.1	0.63317	0.925958	0.38461	0.803729	0.22217	0.829368	0.87073	0.987345	0.37354	0.924884	0.74622	0.99974	0.14576	0.941015	0.3986	0.979385	0.7022	0.941976	0.66388	0.99955
GSE168408_Human_Prefrontal_Cortex_level3_Adolescence	LAMP5_NOS1	0.63933	0.925958	0.14041	0.76802	0.87801	0.99995	0.83246	0.987345	0.53154	0.933409	0.72928	0.99974	0.7853	0.948378	0.6335	0.979385	0.58997	0.932731	0.2527	0.965326
GSE168408_Human_Prefrontal_Cortex_level3_Adult	Vas_CLDN5	0.028366	0.925958	0.087777	0.76802	0.00036203	0.00543045	0.50855	0.987345	0.37235	0.924884	0.004622	0.1993	0.11108	0.941015	0.21615	0.979385	0.39057	0.932731	0.0011197	0.129976
GSE168408_Human_Prefrontal_Cortex_level3_Adult	OPC_MBP	0.045646	0.925958	0.59691	0.927417	0.092104	0.455005	0.32	0.974947	0.77327	0.942316	0.015468	0.227877	0.10221	0.941015	0.46232	0.979385	0.92834	0.967021	0.063532	0.602459
GSE168408_Human_Prefrontal_Cortex_level3_Adult	L5.6_TLE4_SCUBE1	0.12176	0.925958	0.079758	0.76802	0.38222	0.99995	0.74228	0.987345	0.43551	0.924884	0.7587	0.99974	0.54525	0.941015	0.25158	0.979385	0.35404	0.932731	0.88109	0.99955
GSE168408_Human_Prefrontal_Cortex_level3_Adult	Oligo_mat	0.17311	0.925958	0.70763	0.96815	0.056879	0.330459	0.063171	0.848383	0.077936	0.924884	0.17435	0.65955	0.33725	0.941015	0.70798	0.979385	0.39752	0.932731	0.22843	0.965326
GSE168408_Human_Prefrontal_Cortex_level3_Adult	SST_BRINP3	0.20508	0.925958	0.17838	0.76802	0.9371	0.99995	0.55317	0.987345	0.65972	0.933409	0.98391	0.99974	0.49363	0.941015	0.90595	0.987124	0.46064	0.932731	0.84454	0.99955
GSE168408_Human_Prefrontal_Cortex_level3_Adult	Oligo.5	0.20866	0.925958	0.67639	0.9588	0.079884	0.407545	0.093316	0.848383	0.067155	0.924884	0.17437	0.65955	0.3	0.941015	0.69544	0.979385	0.28677	0.932731	0.14544	0.82995
GSE168408_Human_Prefrontal_Cortex_level3_Adult	Oligo.3	0.22882	0.925958	0.64833	0.94691	0.078175	0.40309	0.053936	0.848383	0.028384	0.924884	0.25225	0.778543	0.29623	0.941015	0.70497	0.979385	0.39516	0.932731	0.13028	0.802097
GSE168408_Human_Prefrontal_Cortex_level3_Adult	Oligo.1	0.23202	0.925958	0.70302	0.965044	0.058923	0.33994	0.077065	0.848383	0.065557	0.924884	0.16414	0.65955	0.3283	0.941015	0.69552	0.979385	0.30779	0.932731	0.19079	0.934607
GSE168408_Human_Prefrontal_Cortex_level3_Adult	OPC	0.24388	0.925958	0.46067	0.83325	0.14082	0.614582	0.17692	0.858582	0.67233	0.933409	0.060951	0.415575	0.031107	0.941015	0.12188	0.979385	0.33086	0.932731	0.006979	0.168239
GSE168408_Human_Prefrontal_Cortex_level3_Adult	Oligo.4	0.25018	0.925958	0.64469	0.944706	0.053944	0.317884	0.090146	0.848383	0.11172	0.924884	0.28258	0.789376	0.46433	0.941015	0.78414	0.987124	0.3876	0.932731	0.19227	0.934607
GSE168408_Human_Prefrontal_Cortex_level3_Adult	SST_ADGRG6_dev	0.25246	0.925958	0.44139	0.827606	0.97577	0.99995	0.75362	0.987345	0.55769	0.933409	0.98816	0.99974	0.67266	0.941015	0.54447	0.979385	0.49808	0.932731	0.87233	0.99955
GSE168408_Human_Prefrontal_Cortex_level3_Adult	L4_RORB_MET	0.28789	0.925958	0.91257	0.996958	0.46526	0.99995	0.99096	0.992163	0.7241	0.933409	0.37515	0.859719	0.90058	0.972863	0.4079	0.979385	0.8673	0.960757	0.96004	0.99955
GSE168408_Human_Prefrontal_Cortex_level3_Adult	L5.6_THEMIS_CNR1	0.28794	0.925958	0.58352	0.922593	0.43908	0.99995	0.94611	0.987345	0.7137	0.933409	0.28533	0.789376	0.69721	0.941015	0.53059	0.979385	0.7569	0.95674	0.43112	0.99955
GSE168408_Human_Prefrontal_Cortex_level3_Adult	SST_ADGRG6	0.30827	0.925958	0.16584	0.76802	0.93364	0.99995	0.60474	0.987345	0.38857	0.924884	0.97503	0.99974	0.52537	0.941015	0.71486	0.979385	0.26833	0.932731	0.85607	0.99955
GSE168408_Human_Prefrontal_Cortex_level3_Adult	LAMP5_CCK	0.32292	0.925958	0.15462	0.76802	0.7616	0.99995	0.57975	0.987345	0.38056	0.924884	0.8495	0.99974	0.56891	0.941015	0.26033	0.979385	0.61277	0.932731	0.42795	0.99955
GSE168408_Human_Prefrontal_Cortex_level3_Adult	L5.6_TLE4_SORCS1	0.32685	0.925958	0.51606	0.882716	0.30278	0.960744	0.78697	0.987345	0.25232	0.924884	0.72345	0.99974	0.64971	0.941015	0.44	0.979385	0.62648	0.932731	0.91805	0.99955
GSE168408_Human_Prefrontal_Cortex_level3_Adult	L4_RORB_LRRK1	0.34146	0.925958	0.98981	0.996958	0.82582	0.99995	0.94456	0.987345	0.42471	0.924884	0.79449	0.99974	0.79089	0.948378	0.08309	0.952073	0.51466	0.932731	0.91912	0.99955
GSE168408_Human_Prefrontal_Cortex_level3_Adult	L5.6_THEMIS_NTNG2	0.34524	0.925958	0.34332	0.792492	0.4429	0.99995	0.83768	0.987345	0.21916	0.924884	0.087414	0.511705	0.54603	0.941015	0.74093	0.979385	0.76841	0.95674	0.52112	0.99955
GSE168408_Human_Prefrontal_Cortex_level3_Adult	BKGR_NRGN	0.37572	0.925958	0.17192	0.76802	3.5665e-13	1.44639e-10	0.088137	0.848383	0.11058	0.924884	0.00071341	0.168069	0.26036	0.941015	0.29143	0.979385	0.49859	0.932731	0.5844	0.99955
GSE168408_Human_Prefrontal_Cortex_level3_Adult	SST_NPY	0.4001	0.925958	0.16136	0.76802	0.76516	0.99995	0.4564	0.987345	0.25771	0.924884	0.11574	0.586605	0.19203	0.941015	0.32201	0.979385	0.23668	0.932731	0.94838	0.99955
GSE168408_Human_Prefrontal_Cortex_level3_Adult	L4_RORB_MME	0.41808	0.925958	0.63885	0.939485	0.521	0.99995	0.71946	0.987345	0.28963	0.924884	0.22377	0.734414	0.69511	0.941015	0.14152	0.979385	0.92068	0.962688	0.82857	0.99955
GSE168408_Human_Prefrontal_Cortex_level3_Adult	SST_CALB1_dev	0.41809	0.925958	0.45778	0.83325	0.99582	0.99995	0.79798	0.987345	0.55691	0.933409	0.99351	0.99974	0.53755	0.941015	0.32683	0.979385	0.37315	0.932731	0.55927	0.99955
GSE168408_Human_Prefrontal_Cortex_level3_Adult	OPC_dev	0.41901	0.925958	0.94352	0.996958	0.72815	0.99995	0.73227	0.987345	0.53752	0.933409	0.57856	0.99974	0.1517	0.941015	0.061731	0.922959	0.83368	0.95886	0.0011886	0.129976
GSE168408_Human_Prefrontal_Cortex_level3_Adult	Oligo.2	0.42604	0.925958	0.66127	0.953534	0.077176	0.400442	0.052327	0.848383	0.081373	0.924884	0.12616	0.593581	0.34527	0.941015	0.81877	0.987124	0.28131	0.932731	0.24586	0.965326
GSE168408_Human_Prefrontal_Cortex_level3_Adult	Vas_PDGFRB	0.42724	0.925958	0.34492	0.792492	7.719e-05	0.00176894	0.83217	0.987345	0.305	0.924884	0.30863	0.805075	0.23406	0.941015	0.045096	0.88921	0.20765	0.932731	0.0069489	0.168239
GSE168408_Human_Prefrontal_Cortex_level3_Adult	L2_CUX2_LAMP5_dev	0.44157	0.925958	0.97433	0.996958	0.21496	0.809781	0.98973	0.992135	0.9913	0.99991	0.20456	0.703175	0.51955	0.941015	0.076198	0.952073	0.21586	0.932731	0.98041	0.99955
GSE168408_Human_Prefrontal_Cortex_level3_Adult	CCK_SORCS1	0.46385	0.925958	0.32798	0.792492	0.88874	0.99995	0.26805	0.948474	0.77085	0.94215	0.77709	0.99974	0.87496	0.968915	0.72442	0.979385	0.45625	0.932731	0.35703	0.99955
GSE168408_Human_Prefrontal_Cortex_level3_Adult	L2_CUX2_LAMP5	0.48212	0.925958	0.73662	0.97424	0.50368	0.99995	0.9422	0.987345	0.94799	0.986961	0.1757	0.65955	0.43147	0.941015	0.078952	0.952073	0.55761	0.932731	0.58557	0.99955
GSE168408_Human_Prefrontal_Cortex_level3_Adult	SST_STK32A	0.48481	0.925958	0.66534	0.953534	0.69377	0.99995	0.19033	0.876654	0.46363	0.924884	0.98568	0.99974	0.6897	0.941015	0.91653	0.987124	0.62223	0.932731	0.89837	0.99955
GSE168408_Human_Prefrontal_Cortex_level3_Adult	VIP_PCDH20	0.4886	0.925958	0.33316	0.792492	0.95034	0.99995	0.17292	0.848383	0.21854	0.924884	0.65034	0.99974	0.15023	0.941015	0.048468	0.88921	0.67192	0.932731	0.51316	0.99955
GSE168408_Human_Prefrontal_Cortex_level3_Adult	L3_CUX2_PRSS12	0.51032	0.925958	0.70092	0.965044	0.29391	0.953506	0.94598	0.987345	0.81887	0.967862	0.2958	0.794902	0.5043	0.941015	0.13197	0.979385	0.84187	0.959313	0.92832	0.99955
GSE168408_Human_Prefrontal_Cortex_level3_Adult	L5.6_TLE4_HTR2C	0.5148	0.925958	0.82841	0.996958	0.77733	0.99995	0.50657	0.987345	0.65547	0.933409	0.91714	0.99974	0.086127	0.941015	0.061101	0.922959	0.4776	0.932731	0.95615	0.99955
GSE168408_Human_Prefrontal_Cortex_level3_Adult	VIP_CRH	0.51924	0.925958	0.29777	0.787373	0.96168	0.99995	0.65849	0.987345	0.42569	0.924884	0.24922	0.778543	0.99236	0.99284	0.6634	0.979385	0.27851	0.932731	0.56871	0.99955
GSE168408_Human_Prefrontal_Cortex_level3_Adult	Vas_TBX18	0.52393	0.925958	0.48903	0.858983	0.0003399	0.00519292	0.21535	0.899042	0.19561	0.924884	0.0067273	0.212109	0.67188	0.941015	0.38499	0.979385	0.058236	0.932731	0.0046675	0.154028
GSE168408_Human_Prefrontal_Cortex_level3_Adult	L2.3_CUX2_dev.3	0.54219	0.925958	0.89685	0.996958	0.82701	0.99995	0.89249	0.987345	0.99062	0.99991	0.66203	0.99974	0.88928	0.972143	0.26428	0.979385	0.57868	0.932731	0.896	0.99955
GSE168408_Human_Prefrontal_Cortex_level3_Adult	VIP_CHRM2	0.5436	0.925958	0.04639	0.76802	0.74861	0.99995	0.12179	0.848383	0.56051	0.933409	0.88947	0.99974	0.5603	0.941015	0.46953	0.979385	0.24308	0.932731	0.27851	0.987069
GSE168408_Human_Prefrontal_Cortex_level3_Adult	ID2_dev	0.55362	0.925958	0.87551	0.996958	0.33385	0.996005	0.066536	0.848383	0.29266	0.924884	0.14799	0.641738	0.0010064	0.83028	0.052288	0.8987	0.14663	0.932731	0.04486	0.554316
GSE168408_Human_Prefrontal_Cortex_level3_Adult	Oligo.6	0.55376	0.925958	0.7118	0.968865	0.29653	0.955614	0.050288	0.848383	0.01016	0.924884	0.32219	0.815358	0.38331	0.941015	0.96353	0.99539	0.75124	0.95674	0.16237	0.869763
GSE168408_Human_Prefrontal_Cortex_level3_Adult	Micro_out	0.57472	0.925958	0.28898	0.787373	2.5574e-07	1.17214e-05	0.37106	0.987345	0.071132	0.924884	0.011732	0.212109	0.56952	0.941015	0.050658	0.88921	0.2141	0.932731	0.11296	0.751548
GSE168408_Human_Prefrontal_Cortex_level3_Adult	L2.3_CUX2_dev.1	0.59602	0.925958	0.94198	0.996958	0.39133	0.99995	0.9188	0.987345	0.97641	0.998189	0.10846	0.573587	0.53566	0.941015	0.11842	0.979385	0.78852	0.95674	0.90449	0.99955
GSE168408_Human_Prefrontal_Cortex_level3_Adult	L4_RORB_dev.1	0.60389	0.925958	0.73364	0.973076	0.68179	0.99995	0.86994	0.987345	0.40051	0.924884	0.60375	0.99974	0.58321	0.941015	0.75001	0.979385	0.66334	0.932731	0.93356	0.99955
GSE168408_Human_Prefrontal_Cortex_level3_Adult	ID2_CSMD1	0.62364	0.925958	0.19243	0.76802	0.62226	0.99995	0.12414	0.848383	0.55216	0.933409	0.59371	0.99974	0.2183	0.941015	0.46536	0.979385	0.78685	0.95674	0.61735	0.99955
GSE168408_Human_Prefrontal_Cortex_level3_Adult	L2.3_CUX2_dev.5	0.64026	0.925958	0.89417	0.996958	0.41004	0.99995	0.61681	0.987345	0.77921	0.94428	0.11353	0.585389	0.15199	0.941015	0.11775	0.979385	0.96486	0.977899	0.39629	0.99955
GSE81547_Human_Pancreas	alpha	0.13899	0.925958	0.11644	0.76802	0.6863	0.99995	0.49899	0.987345	0.4465	0.924884	0.36622	0.858328	0.31568	0.941015	0.064267	0.922959	0.47305	0.932731	0.68622	0.99955
GSE81547_Human_Pancreas	mesenchymal	0.27494	0.925958	0.25461	0.7842	0.81098	0.99995	0.96375	0.987345	0.96797	0.994664	0.66091	0.99974	0.98846	0.992068	0.76799	0.986903	0.8055	0.95674	0.0019103	0.129976
GSE81547_Human_Pancreas	acinar	0.34589	0.925958	0.49276	0.861706	0.30204	0.960744	0.19127	0.876654	0.01155	0.924884	0.56866	0.99974	0.22116	0.941015	0.57418	0.979385	0.42692	0.932731	0.66369	0.99955
GSE81547_Human_Pancreas	delta	0.44923	0.925958	0.95889	0.996958	0.7462	0.99995	0.20785	0.883898	0.78106	0.944831	0.5324	0.990372	0.23062	0.941015	0.6169	0.979385	0.22858	0.932731	0.88403	0.99955
GSE81547_Human_Pancreas	PP	0.61934	0.925958	0.99364	0.996958	0.69219	0.99995	0.71557	0.987345	0.30782	0.924884	0.47374	0.953257	0.31972	0.941015	0.6578	0.979385	0.9415	0.968501	0.9594	0.99955
GSE81547_Human_Pancreas	ductal	0.63369	0.925958	0.0044931	0.76802	0.010237	0.0810543	0.024845	0.848383	0.13787	0.924884	0.22551	0.735359	0.18573	0.941015	0.33355	0.979385	0.21357	0.932731	0.33679	0.99955
GSE84133_Human_Pancreas	endothelial	0.043591	0.925958	0.058649	0.76802	0.064695	0.355094	0.78206	0.987345	0.93545	0.985111	0.29162	0.789376	0.14239	0.941015	0.4758	0.979385	0.88821	0.960757	0.078872	0.670819
GSE84133_Human_Pancreas	ductal	0.096291	0.925958	0.010623	0.76802	0.043275	0.265595	0.17033	0.848383	0.15687	0.924884	0.17051	0.65955	0.25692	0.941015	0.20762	0.979385	0.51451	0.932731	0.23029	0.965326
GSE84133_Human_Pancreas	schwann	0.098188	0.925958	0.6731	0.957	0.14008	0.614582	0.53964	0.987345	0.22723	0.924884	0.27066	0.786248	0.6649	0.941015	0.9892	0.99539	0.65438	0.932731	0.091699	0.710479
GSE84133_Human_Pancreas	acinar	0.14506	0.925958	0.29732	0.787373	0.81463	0.99995	0.072097	0.848383	0.082422	0.924884	0.35168	0.844474	0.52416	0.941015	0.8644	0.987124	0.34455	0.932731	0.83834	0.99955
GSE84133_Human_Pancreas	quiescent_stellate	0.19693	0.925958	0.46489	0.835587	0.89552	0.99995	0.48056	0.987345	0.99943	0.99991	0.97872	0.99974	0.62503	0.941015	0.91415	0.987124	0.83827	0.95886	0.19069	0.934607
GSE84133_Human_Pancreas	activated_stellate	0.34428	0.925958	0.173	0.76802	0.5866	0.99995	0.96658	0.987345	0.98966	0.99991	0.565	0.99974	0.73733	0.941015	0.69177	0.979385	0.87324	0.960757	0.35333	0.99955
GSE84133_Human_Pancreas	epsilon	0.53513	0.925958	0.41218	0.82423	0.99278	0.99995	0.14438	0.848383	0.29964	0.924884	0.4168	0.911971	0.39717	0.941015	0.23508	0.979385	0.40477	0.932731	0.99213	0.99955
GSE84133_Human_Pancreas	alpha	0.56684	0.925958	0.53526	0.891547	0.99588	0.99995	0.67262	0.987345	0.40657	0.924884	0.88232	0.99974	0.69223	0.941015	0.37931	0.979385	0.77938	0.95674	0.98503	0.99955
GSE84133_Human_Pancreas	t_cell	0.64261	0.925958	0.30007	0.790919	0.0026753	0.0269976	0.052065	0.848383	0.30045	0.924884	0.64366	0.99974	0.83885	0.960184	0.8537	0.987124	0.17066	0.932731	0.15929	0.869763
PBMC_10x_68k	CD4+.CD25_T_Reg	0.030832	0.925958	0.33297	0.792492	0.63205	0.99995	0.21731	0.899127	0.64238	0.933409	0.78326	0.99974	0.50364	0.941015	0.46746	0.979385	0.63114	0.932731	0.64098	0.99955
PBMC_10x_68k	CD4+_T_Helper2	0.095203	0.925958	0.19572	0.76802	0.70183	0.99995	0.31749	0.974947	0.53449	0.933409	0.28738	0.789376	0.6605	0.941015	0.85677	0.987124	0.94378	0.969026	0.30433	0.987069
PBMC_10x_68k	CD4+.CD45RO+_Memory	0.10282	0.925958	0.21441	0.769482	0.57569	0.99995	0.3368	0.974947	0.3896	0.924884	0.87477	0.99974	0.27054	0.941015	0.44974	0.979385	0.60794	0.932731	0.77271	0.99955
PBMC_10x_68k	CD14+_Monocyte	0.1691	0.925958	0.030811	0.76802	0.19137	0.762143	0.24111	0.933631	0.29814	0.924884	0.29105	0.789376	0.086574	0.941015	0.3365	0.979385	0.02844	0.932731	0.49039	0.99955
PBMC_10x_68k	CD4+.CD45RA+.CD25._Naive_T	0.19849	0.925958	0.58307	0.922593	0.77784	0.99995	0.14353	0.848383	0.50349	0.931344	0.72543	0.99974	0.3445	0.941015	0.65986	0.979385	0.77878	0.95674	0.71364	0.99955
PBMC_10x_68k	Dendritic	0.2561	0.925958	0.18801	0.76802	0.19135	0.762143	0.19904	0.883898	0.49111	0.928604	0.14613	0.637869	0.14929	0.941015	0.50665	0.979385	0.0085074	0.932731	0.39861	0.99955
PBMC_10x_68k	CD8+.CD45RA+_Naive_Cytotoxic	0.28541	0.925958	0.73047	0.973076	0.87037	0.99995	0.12695	0.848383	0.52724	0.933409	0.68323	0.99974	0.27533	0.941015	0.60581	0.979385	0.77613	0.95674	0.8163	0.99955
PBMC_10x_68k	CD56+_NK	0.40827	0.925958	0.11492	0.76802	0.14767	0.631232	0.97134	0.988108	0.73489	0.934182	0.88694	0.99974	0.13792	0.941015	0.038271	0.88921	0.64371	0.932731	0.56047	0.99955
PBMC_10x_68k	CD8+_Cytotoxic_T	0.59972	0.925958	0.70425	0.965127	0.95899	0.99995	0.54355	0.987345	0.52449	0.933409	0.98385	0.99974	0.12399	0.941015	0.22555	0.979385	0.86628	0.960757	0.78632	0.99955
Allen_Human_LGN_level1	Glutamatergic	0.71488	0.927711	0.92786	0.996958	0.98625	0.99995	0.90111	0.987345	0.52165	0.933409	0.7853	0.99974	0.74121	0.941015	0.19848	0.979385	0.20335	0.932731	0.81112	0.99955
Allen_Human_MTG_level1	Non.neuronal	0.67563	0.927711	0.10427	0.76802	0.0011719	0.0144301	0.026312	0.848383	0.16867	0.924884	0.11243	0.583363	0.57906	0.941015	0.64442	0.979385	0.51527	0.932731	0.054099	0.591897
Allen_Human_MTG_level2	Inh_L4.6_SST_B3GAT2	0.65921	0.927711	0.31877	0.792492	0.72388	0.99995	0.12929	0.848383	0.35504	0.924884	0.93512	0.99974	0.18787	0.941015	0.89821	0.987124	0.42741	0.932731	0.72834	0.99955
Allen_Human_MTG_level2	Inh_L1.4_VIP_OPRM1	0.66255	0.927711	0.52675	0.89051	0.89577	0.99995	0.53469	0.987345	0.26888	0.924884	0.72164	0.99974	0.96833	0.983833	0.6463	0.979385	0.34289	0.932731	0.19054	0.934607
Allen_Human_MTG_level2	Inh_L2.4_VIP_CBLN1	0.6878	0.927711	0.12034	0.76802	0.65078	0.99995	0.096037	0.848383	0.60969	0.933409	0.97747	0.99974	0.22178	0.941015	0.19476	0.979385	0.3415	0.932731	0.68373	0.99955
Allen_Human_MTG_level2	Inh_L1.3_SST_CALB1	0.69224	0.927711	0.1128	0.76802	0.64818	0.99995	0.58325	0.987345	0.17471	0.924884	0.97904	0.99974	0.42276	0.941015	0.42658	0.979385	0.57986	0.932731	0.54282	0.99955
Allen_Human_MTG_level2	Inh_L5.6_SST_KLHDC8A	0.71084	0.927711	0.46017	0.83325	0.84728	0.99995	0.10163	0.848383	0.17687	0.924884	0.84907	0.99974	0.50847	0.941015	0.93609	0.991999	0.36683	0.932731	0.85926	0.99955
Allen_Human_MTG_level2	Inh_L1.3_PAX6_SYT6	0.71902	0.927711	0.41552	0.82423	0.99103	0.99995	0.58498	0.987345	0.94413	0.985959	0.092471	0.519071	0.75876	0.941015	0.4825	0.979385	0.87127	0.960757	0.10107	0.710479
Allen_Human_MTG_level2	Inh_L1_SST_CHRNA4	0.73089	0.927711	0.54587	0.895314	0.93727	0.99995	0.1246	0.848383	0.46638	0.924884	0.89976	0.99974	0.42723	0.941015	0.38184	0.979385	0.63075	0.932731	0.85223	0.99955
Allen_Human_MTG_level2	Inh_L2.6_LAMP5_CA1	0.73931	0.927711	0.32255	0.792492	0.82528	0.99995	0.9438	0.987345	0.65929	0.933409	0.94863	0.99974	0.31899	0.941015	0.511	0.979385	0.47378	0.932731	0.22107	0.965326
Allen_Human_MTG_level2	Inh_L1.3_VIP_CCDC184	0.74643	0.927711	0.62283	0.93086	0.90876	0.99995	0.34298	0.985875	0.65393	0.933409	0.7041	0.99974	0.9227	0.97458	0.57462	0.979385	0.09496	0.932731	0.35214	0.99955
GSE104276_Human_Prefrontal_cortex_per_ages	GW12_GABAergic_neurons	0.65957	0.927711	0.63001	0.931466	0.92351	0.99995	0.20311	0.883898	0.91552	0.979642	0.42	0.911971	0.93597	0.97458	0.77229	0.987124	0.92235	0.963214	0.41485	0.99955
GSE104276_Human_Prefrontal_cortex_per_ages	GW19_Microglia	0.66587	0.927711	0.54368	0.893498	0.18287	0.739548	0.40971	0.987345	0.36368	0.924884	0.69228	0.99974	0.60104	0.941015	0.21632	0.979385	0.022041	0.932731	0.52493	0.99955
GSE104276_Human_Prefrontal_cortex_per_ages	GW19_Stem_cells	0.74991	0.927711	0.91519	0.996958	0.55839	0.99995	0.69424	0.987345	0.68533	0.933409	0.86737	0.99974	0.88474	0.971999	0.59117	0.979385	0.95911	0.974679	0.56963	0.99955
Linnarsson_GSE101601_Human_Temporal_cortex	GABA_2	0.74876	0.927711	0.43593	0.824868	0.90243	0.99995	0.69361	0.987345	0.88263	0.9696	0.79944	0.99974	0.5984	0.941015	0.64682	0.979385	0.50392	0.932731	0.08343	0.69525
PsychENCODE_Developmental	In7	0.74509	0.927711	0.055632	0.76802	0.012137	0.0912075	0.64484	0.987345	0.37962	0.924884	0.17283	0.65955	0.28948	0.941015	0.5179	0.979385	0.44869	0.932731	0.65381	0.99955
PsychENCODE_Adult	In1c	0.66043	0.927711	0.3475	0.792492	0.95313	0.99995	0.32415	0.974947	0.44576	0.924884	0.73784	0.99974	0.41024	0.941015	0.35699	0.979385	0.58825	0.932731	0.21484	0.961549
PsychENCODE_Adult	In1b	0.71917	0.927711	0.042255	0.76802	0.66467	0.99995	0.095629	0.848383	0.42139	0.924884	0.6481	0.99974	0.49383	0.941015	0.631	0.979385	0.8006	0.95674	0.1634	0.869763
GSE168408_Human_Prefrontal_Cortex_level1_Fetal	Non.Neu	0.69603	0.927711	0.10239	0.76802	0.00033866	0.00519292	0.047584	0.848383	0.13085	0.924884	0.072153	0.46871	0.26668	0.941015	0.030385	0.88921	0.089801	0.932731	0.08143	0.685508
GSE168408_Human_Prefrontal_Cortex_level1_Childhood	Non.Neu	0.70779	0.927711	0.34999	0.792492	0.0016517	0.0189257	0.099746	0.848383	0.20358	0.924884	0.019687	0.253643	0.20557	0.941015	0.25378	0.979385	0.33585	0.932731	0.090909	0.710479
GSE168408_Human_Prefrontal_Cortex_level1_Adolescence	IN	0.6903	0.927711	0.037214	0.76802	0.99661	0.99995	0.53323	0.987345	0.54046	0.933409	0.92046	0.99974	0.76511	0.941015	0.92168	0.987514	0.46924	0.932731	0.61771	0.99955
GSE168408_Human_Prefrontal_Cortex_level1_Adult	IN	0.73299	0.927711	0.052757	0.76802	0.98983	0.99995	0.49035	0.987345	0.63296	0.933409	0.90506	0.99974	0.7127	0.941015	0.8702	0.987124	0.47743	0.932731	0.79196	0.99955
GSE168408_Human_Prefrontal_Cortex_level2_Fetal	PN_dev	0.68826	0.927711	0.97772	0.996958	0.59664	0.99995	0.47503	0.987345	0.32973	0.924884	0.40839	0.90086	0.84147	0.960184	0.78945	0.987124	0.40764	0.932731	0.99116	0.99955
GSE168408_Human_Prefrontal_Cortex_level2_Fetal	ID2	0.7014	0.927711	0.051708	0.76802	0.93563	0.99995	0.50626	0.987345	0.59269	0.933409	0.86588	0.99974	0.035611	0.941015	0.39831	0.979385	0.40732	0.932731	0.47693	0.99955
GSE168408_Human_Prefrontal_Cortex_level2_Fetal	LAMP5_NOS1	0.71856	0.927711	0.1629	0.76802	0.98498	0.99995	0.89504	0.987345	0.76116	0.94215	0.87266	0.99974	0.59132	0.941015	0.67628	0.979385	0.39589	0.932731	0.1929	0.934607
GSE168408_Human_Prefrontal_Cortex_level2_Neonatal	PV	0.70614	0.927711	0.17718	0.76802	0.99793	0.99995	0.72381	0.987345	0.87147	0.9696	0.86485	0.99974	0.64168	0.941015	0.96829	0.99539	0.60296	0.932731	0.54754	0.99955
GSE168408_Human_Prefrontal_Cortex_level2_Neonatal	L4_RORB	0.71317	0.927711	0.96782	0.996958	0.66821	0.99995	0.90202	0.987345	0.32298	0.924884	0.89053	0.99974	0.74446	0.941015	0.77466	0.987124	0.25088	0.932731	0.90063	0.99955
GSE168408_Human_Prefrontal_Cortex_level2_Neonatal	Micro	0.7472	0.927711	0.43022	0.824564	1.3629e-09	8.64917e-08	0.27169	0.948474	0.10046	0.924884	0.0020372	0.168069	0.37198	0.941015	0.036579	0.88921	0.23722	0.932731	0.040269	0.554316
GSE168408_Human_Prefrontal_Cortex_level2_Infancy	SST	0.6537	0.927711	0.4951	0.862915	0.99754	0.99995	0.622	0.987345	0.48623	0.928604	0.97784	0.99974	0.75467	0.941015	0.84038	0.987124	0.29178	0.932731	0.93052	0.99955
GSE168408_Human_Prefrontal_Cortex_level2_Infancy	PV_SCUBE3	0.65911	0.927711	0.2253	0.769482	0.98379	0.99995	0.42286	0.987345	0.35738	0.924884	0.69181	0.99974	0.94824	0.97458	0.83618	0.987124	0.85119	0.960645	0.19437	0.934607
GSE168408_Human_Prefrontal_Cortex_level2_Infancy	PV	0.71541	0.927711	0.35422	0.792492	0.92037	0.99995	0.85889	0.987345	0.59618	0.933409	0.58817	0.99974	0.92364	0.97458	0.98756	0.99539	0.57906	0.932731	0.51136	0.99955
GSE168408_Human_Prefrontal_Cortex_level2_Childhood	LAMP5_NOS1	0.64839	0.927711	0.12664	0.76802	0.89707	0.99995	0.91272	0.987345	0.65902	0.933409	0.8674	0.99974	0.89416	0.972143	0.68019	0.979385	0.56581	0.932731	0.23213	0.965326
GSE168408_Human_Prefrontal_Cortex_level2_Childhood	PN_dev	0.73581	0.927711	0.56126	0.900855	0.49915	0.99995	0.43651	0.987345	0.38819	0.924884	0.37442	0.859719	0.31617	0.941015	0.022769	0.88921	0.89691	0.960757	0.78835	0.99955
GSE168408_Human_Prefrontal_Cortex_level2_Childhood	Micro	0.73928	0.927711	0.39389	0.812398	5.1984e-10	3.59246e-08	0.3915	0.987345	0.16589	0.924884	0.012479	0.212109	0.31216	0.941015	0.046509	0.88921	0.095248	0.932731	0.27603	0.987069
GSE168408_Human_Prefrontal_Cortex_level2_Adolescence	Micro	0.65276	0.927711	0.3059	0.792492	1.763e-12	3.63619e-10	0.34707	0.987345	0.10209	0.924884	0.01035	0.212109	0.22473	0.941015	0.025916	0.88921	0.15729	0.932731	0.20381	0.934607
GSE168408_Human_Prefrontal_Cortex_level2_Adolescence	SST	0.67589	0.927711	0.20311	0.76802	0.99473	0.99995	0.64108	0.987345	0.49038	0.928604	0.994	0.99974	0.64732	0.941015	0.88158	0.987124	0.46428	0.932731	0.86293	0.99955
GSE168408_Human_Prefrontal_Cortex_level2_Adolescence	PV	0.70124	0.927711	0.3379	0.792492	0.92683	0.99995	0.78614	0.987345	0.72312	0.933409	0.56523	0.99974	0.94716	0.97458	0.99243	0.99539	0.58735	0.932731	0.50168	0.99955
GSE168408_Human_Prefrontal_Cortex_level2_Adolescence	VIP	0.72378	0.927711	0.055387	0.76802	0.96519	0.99995	0.36563	0.987345	0.44928	0.924884	0.74411	0.99974	0.62428	0.941015	0.81305	0.987124	0.32444	0.932731	0.45273	0.99955
GSE168408_Human_Prefrontal_Cortex_level2_Adult	PV_SCUBE3	0.67366	0.927711	0.36259	0.803058	0.9363	0.99995	0.21577	0.899042	0.22838	0.924884	0.46584	0.94427	0.86043	0.966238	0.95887	0.99539	0.57708	0.932731	0.34897	0.99955
GSE168408_Human_Prefrontal_Cortex_level2_Adult	VIP	0.67971	0.927711	0.1721	0.76802	0.96546	0.99995	0.21237	0.894199	0.49678	0.930225	0.74432	0.99974	0.67776	0.941015	0.59574	0.979385	0.32385	0.932731	0.60732	0.99955
GSE168408_Human_Prefrontal_Cortex_level2_Adult	Micro	0.68138	0.927711	0.33	0.792492	5.2596e-13	1.44639e-10	0.29804	0.974947	0.12157	0.924884	0.0047234	0.1993	0.3396	0.941015	0.042761	0.88921	0.13035	0.932731	0.32006	0.99955
GSE168408_Human_Prefrontal_Cortex_level2_Adult	PV	0.73292	0.927711	0.3535	0.792492	0.9071	0.99995	0.72259	0.987345	0.80458	0.958536	0.60231	0.99974	0.95562	0.97458	0.99344	0.99539	0.42177	0.932731	0.77511	0.99955
GSE168408_Human_Prefrontal_Cortex_level2_Adult	LAMP5_NOS1	0.74854	0.927711	0.087525	0.76802	0.92182	0.99995	0.90636	0.987345	0.66186	0.933409	0.83821	0.99974	0.75757	0.941015	0.64856	0.979385	0.71544	0.947018	0.41684	0.99955
GSE168408_Human_Prefrontal_Cortex_level3_Fetal	Astro_dev.3	0.67415	0.927711	0.28819	0.787373	0.00011552	0.00202774	0.042844	0.848383	0.12791	0.924884	0.0040972	0.1993	0.39608	0.941015	0.027055	0.88921	0.068484	0.932731	0.34189	0.99955
GSE168408_Human_Prefrontal_Cortex_level3_Fetal	LAMP5_NOS1	0.67908	0.927711	0.21058	0.76871	0.9645	0.99995	0.89609	0.987345	0.78805	0.947728	0.81741	0.99974	0.76016	0.941015	0.6313	0.979385	0.47205	0.932731	0.11253	0.751548
GSE168408_Human_Prefrontal_Cortex_level3_Fetal	OPC	0.68782	0.927711	0.18026	0.76802	0.083483	0.41996	0.16089	0.848383	0.23765	0.924884	0.46307	0.942979	0.030036	0.941015	0.11106	0.979385	0.22567	0.932731	0.0031109	0.149906
GSE168408_Human_Prefrontal_Cortex_level3_Fetal	Micro	0.6901	0.927711	0.11994	0.76802	7.4925e-11	8.83045e-09	0.62156	0.987345	0.1214	0.924884	0.021328	0.2666	0.33206	0.941015	0.098425	0.979385	0.044491	0.932731	0.06284	0.602459
GSE168408_Human_Prefrontal_Cortex_level3_Fetal	LAMP5_NDNF	0.70862	0.927711	0.0068894	0.76802	0.73461	0.99995	0.82193	0.987345	0.13613	0.924884	0.72691	0.99974	0.48947	0.941015	0.14162	0.979385	0.41454	0.932731	0.25961	0.966693
GSE168408_Human_Prefrontal_Cortex_level3_Fetal	L5.6_TLE4_HTR2C	0.71554	0.927711	0.55542	0.899427	0.33992	0.996005	0.40555	0.987345	0.32267	0.924884	0.51531	0.976187	0.013533	0.941015	0.33101	0.979385	0.093061	0.932731	0.82331	0.99955
GSE168408_Human_Prefrontal_Cortex_level3_Fetal	SST_B3GAT2	0.71716	0.927711	0.35229	0.792492	0.9988	0.99995	0.54223	0.987345	0.49317	0.928604	0.97368	0.99974	0.13265	0.941015	0.80279	0.987124	0.15992	0.932731	0.96414	0.99955
GSE168408_Human_Prefrontal_Cortex_level3_Fetal	L5.6_THEMIS_dev.2	0.72372	0.927711	0.84821	0.996958	0.8226	0.99995	0.94372	0.987345	0.69131	0.933409	0.87185	0.99974	0.79288	0.949385	0.87807	0.987124	0.22005	0.932731	0.61947	0.99955
GSE168408_Human_Prefrontal_Cortex_level3_Neonatal	PV_SST	0.67607	0.927711	0.22665	0.769482	0.55453	0.99995	0.542	0.987345	0.70968	0.933409	0.8217	0.99974	0.55066	0.941015	0.87169	0.987124	0.8755	0.960757	0.90156	0.99955
GSE168408_Human_Prefrontal_Cortex_level3_Neonatal	PV_dev	0.69088	0.927711	0.20007	0.76802	0.98832	0.99995	0.7938	0.987345	0.83761	0.968555	0.794	0.99974	0.71182	0.941015	0.97517	0.99539	0.71517	0.947018	0.36035	0.99955
GSE168408_Human_Prefrontal_Cortex_level3_Neonatal	SST_STK32A	0.7003	0.927711	0.25741	0.7842	0.99286	0.99995	0.15122	0.848383	0.45986	0.924884	0.99967	0.99974	0.16392	0.941015	0.67708	0.979385	0.090926	0.932731	0.88455	0.99955
GSE168408_Human_Prefrontal_Cortex_level3_Neonatal	Micro	0.71288	0.927711	0.43153	0.824564	5.2254e-10	3.59246e-08	0.28837	0.96959	0.10332	0.924884	0.0012277	0.168069	0.35703	0.941015	0.039163	0.88921	0.26582	0.932731	0.03381	0.498094
GSE168408_Human_Prefrontal_Cortex_level3_Neonatal	CCK_RELN	0.72927	0.927711	0.17522	0.76802	0.95258	0.99995	0.83007	0.987345	0.99744	0.99991	0.63531	0.99974	0.11537	0.941015	0.3059	0.979385	0.74117	0.953536	0.84988	0.99955
GSE168408_Human_Prefrontal_Cortex_level3_Neonatal	CGE_dev	0.73437	0.927711	0.38342	0.803729	0.57501	0.99995	0.0060274	0.848383	0.068857	0.924884	0.66568	0.99974	0.30939	0.941015	0.60814	0.979385	0.9002	0.960757	0.50846	0.99955
GSE168408_Human_Prefrontal_Cortex_level3_Neonatal	Astro_dev.2	0.74605	0.927711	0.26714	0.787373	2.1926e-05	0.000602965	0.031432	0.848383	0.032586	0.924884	0.014347	0.21919	0.5204	0.941015	0.27863	0.979385	0.12507	0.932731	0.19551	0.934607
GSE168408_Human_Prefrontal_Cortex_level3_Neonatal	Astro_dev.4	0.74737	0.927711	0.69384	0.963992	0.00056488	0.0077671	0.26004	0.948474	0.16442	0.924884	0.0098174	0.212109	0.83183	0.960184	0.31302	0.979385	0.3187	0.932731	0.64732	0.99955
GSE168408_Human_Prefrontal_Cortex_level3_Neonatal	L5.6_THEMIS_dev.1	0.74876	0.927711	0.9617	0.996958	0.4045	0.99995	0.53243	0.987345	0.34166	0.924884	0.05151	0.397157	0.75189	0.941015	0.95496	0.99539	0.95932	0.974679	0.89206	0.99955
GSE168408_Human_Prefrontal_Cortex_level3_Infancy	L2.3_CUX2_dev.3	0.6497	0.927711	0.987	0.996958	0.90038	0.99995	0.80737	0.987345	0.88229	0.9696	0.31884	0.813018	0.72959	0.941015	0.49862	0.979385	0.81702	0.958467	0.97075	0.99955
GSE168408_Human_Prefrontal_Cortex_level3_Infancy	L2.3_CUX2_dev.1	0.65451	0.927711	0.95758	0.996958	0.69149	0.99995	0.68206	0.987345	0.72347	0.933409	0.84497	0.99974	0.49293	0.941015	0.50799	0.979385	0.60271	0.932731	0.62459	0.99955
GSE168408_Human_Prefrontal_Cortex_level3_Infancy	Micro	0.72906	0.927711	0.52418	0.888696	1.7254e-09	1.01675e-07	0.28093	0.96169	0.17325	0.924884	0.0068854	0.212109	0.29849	0.941015	0.031522	0.88921	0.19704	0.932731	0.12912	0.802097
GSE168408_Human_Prefrontal_Cortex_level3_Infancy	L2.3_CUX2_dev.2	0.74947	0.927711	0.92287	0.996958	0.82038	0.99995	0.87998	0.987345	0.84323	0.968555	0.5238	0.983864	0.50717	0.941015	0.37194	0.979385	0.80003	0.95674	0.73353	0.99955
GSE168408_Human_Prefrontal_Cortex_level3_Infancy	BKGR_NRGN	0.75004	0.927711	0.8666	0.996958	0.57989	0.99995	0.74822	0.987345	0.65096	0.933409	0.1077	0.573242	0.5793	0.941015	0.53675	0.979385	0.37151	0.932731	0.87868	0.99955
GSE168408_Human_Prefrontal_Cortex_level3_Childhood	VIP_HS3ST3A1	0.65243	0.927711	0.38877	0.806469	0.94232	0.99995	0.73158	0.987345	0.56071	0.933409	0.49236	0.959058	0.20158	0.941015	0.37285	0.979385	0.053405	0.932731	0.49998	0.99955
GSE168408_Human_Prefrontal_Cortex_level3_Childhood	SST_B3GAT2	0.65706	0.927711	0.26115	0.7842	0.99595	0.99995	0.73208	0.987345	0.57517	0.933409	0.97698	0.99974	0.71032	0.941015	0.93745	0.991999	0.39902	0.932731	0.92237	0.99955
GSE168408_Human_Prefrontal_Cortex_level3_Childhood	SST_CALB1_dev	0.68262	0.927711	0.4047	0.82423	0.99653	0.99995	0.73069	0.987345	0.45791	0.924884	0.97121	0.99974	0.63447	0.941015	0.40512	0.979385	0.42666	0.932731	0.71714	0.99955
GSE168408_Human_Prefrontal_Cortex_level3_Childhood	CCK_SORCS1	0.68776	0.927711	0.3255	0.792492	0.94387	0.99995	0.24226	0.933631	0.81848	0.967862	0.6974	0.99974	0.86054	0.966238	0.63007	0.979385	0.56883	0.932731	0.28819	0.987069
GSE168408_Human_Prefrontal_Cortex_level3_Childhood	SST_CALB1	0.696	0.927711	0.23993	0.772888	0.9902	0.99995	0.93188	0.987345	0.26663	0.924884	0.89801	0.99974	0.92287	0.97458	0.873	0.987124	0.30753	0.932731	0.97563	0.99955
GSE168408_Human_Prefrontal_Cortex_level3_Childhood	L2.3_CUX2_dev.1	0.69909	0.927711	0.93877	0.996958	0.48998	0.99995	0.91058	0.987345	0.93089	0.985111	0.37313	0.859719	0.43957	0.941015	0.17524	0.979385	0.81308	0.958273	0.7694	0.99955
GSE168408_Human_Prefrontal_Cortex_level3_Childhood	VIP_ABI3BP	0.71165	0.927711	0.58753	0.925023	0.96522	0.99995	0.74917	0.987345	0.33861	0.924884	0.2899	0.789376	0.37759	0.941015	0.37769	0.979385	0.34871	0.932731	0.28062	0.987069
GSE168408_Human_Prefrontal_Cortex_level3_Childhood	LAMP5_NOS1	0.7212	0.927711	0.15016	0.76802	0.77259	0.99995	0.90211	0.987345	0.61982	0.933409	0.7838	0.99974	0.89058	0.972143	0.57483	0.979385	0.53804	0.932731	0.25785	0.966693
GSE168408_Human_Prefrontal_Cortex_level3_Childhood	PN_dev	0.74735	0.927711	0.56043	0.900855	0.34686	0.99995	0.42127	0.987345	0.3811	0.924884	0.26545	0.778543	0.29932	0.941015	0.020345	0.88921	0.87626	0.960757	0.78873	0.99955
GSE168408_Human_Prefrontal_Cortex_level3_Adolescence	VIP_CRH	0.67893	0.927711	0.12282	0.76802	0.90019	0.99995	0.55562	0.987345	0.16319	0.924884	0.62612	0.99974	0.96168	0.978281	0.82081	0.987124	0.32758	0.932731	0.48623	0.99955
GSE168408_Human_Prefrontal_Cortex_level3_Adolescence	Astro_dev.4	0.6857	0.927711	0.45742	0.83325	0.038418	0.241945	0.20132	0.883898	0.0079546	0.924884	0.013919	0.216664	0.89555	0.972143	0.4081	0.979385	0.022772	0.932731	0.68006	0.99955
GSE168408_Human_Prefrontal_Cortex_level3_Adolescence	SST_CALB1_dev	0.69056	0.927711	0.46258	0.83325	0.99705	0.99995	0.74923	0.987345	0.38411	0.924884	0.98569	0.99974	0.58653	0.941015	0.45773	0.979385	0.34356	0.932731	0.81573	0.99955
GSE168408_Human_Prefrontal_Cortex_level3_Adolescence	LAMP5_NDNF	0.71914	0.927711	0.02085	0.76802	0.84578	0.99995	0.43772	0.987345	0.4303	0.924884	0.69453	0.99974	0.2123	0.941015	0.49307	0.979385	0.14711	0.932731	0.49231	0.99955
GSE168408_Human_Prefrontal_Cortex_level3_Adolescence	SST_STK32A	0.72207	0.927711	0.38484	0.803729	0.78194	0.99995	0.14205	0.848383	0.37658	0.924884	0.98861	0.99974	0.6219	0.941015	0.84813	0.987124	0.54494	0.932731	0.81902	0.99955
GSE168408_Human_Prefrontal_Cortex_level3_Adolescence	VIP_KIRREL3	0.72898	0.927711	0.014601	0.76802	0.8392	0.99995	0.5288	0.987345	0.3058	0.924884	0.9161	0.99974	0.68896	0.941015	0.84698	0.987124	0.18041	0.932731	0.4491	0.99955
GSE168408_Human_Prefrontal_Cortex_level3_Adolescence	SST_B3GAT2	0.73718	0.927711	0.49854	0.864066	0.9951	0.99995	0.50243	0.987345	0.72205	0.933409	0.98026	0.99974	0.69369	0.941015	0.86064	0.987124	0.43232	0.932731	0.61202	0.99955
GSE168408_Human_Prefrontal_Cortex_level3_Adolescence	L3_CUX2_PRSS12	0.73985	0.927711	0.78245	0.985529	0.22877	0.842568	0.95923	0.987345	0.77735	0.94428	0.32589	0.817201	0.50407	0.941015	0.31692	0.979385	0.88636	0.960757	0.91456	0.99955
GSE168408_Human_Prefrontal_Cortex_level3_Adult	PV_SCUBE3	0.65722	0.927711	0.27661	0.787373	0.84732	0.99995	0.29169	0.96959	0.26289	0.924884	0.32569	0.817201	0.87922	0.971026	0.94664	0.994702	0.52218	0.932731	0.28865	0.987069
GSE168408_Human_Prefrontal_Cortex_level3_Adult	VIP_ADAMTSL1	0.66682	0.927711	0.0049363	0.76802	0.83618	0.99995	0.51435	0.987345	0.24752	0.924884	0.2738	0.78878	0.54395	0.941015	0.88382	0.987124	0.73104	0.953536	0.55694	0.99955
GSE168408_Human_Prefrontal_Cortex_level3_Adult	PV_WFDC2	0.67426	0.927711	0.2683	0.787373	0.82952	0.99995	0.82388	0.987345	0.82827	0.968401	0.54443	0.998305	0.94746	0.97458	0.98614	0.99539	0.2824	0.932731	0.68462	0.99955
GSE168408_Human_Prefrontal_Cortex_level3_Adult	Micro	0.67747	0.927711	0.29707	0.787373	2.6549e-13	1.44639e-10	0.32189	0.974947	0.13083	0.924884	0.003372	0.1993	0.35664	0.941015	0.044078	0.88921	0.12417	0.932731	0.30123	0.987069
GSE168408_Human_Prefrontal_Cortex_level3_Adult	PV_SULF1_dev	0.70378	0.927711	0.059253	0.76802	0.41952	0.99995	0.54485	0.987345	0.53283	0.933409	0.10634	0.573242	0.94122	0.97458	0.80609	0.987124	0.46151	0.932731	0.13429	0.811571
GSE168408_Human_Prefrontal_Cortex_level3_Adult	VIP_KIRREL3	0.70829	0.927711	0.01923	0.76802	0.77397	0.99995	0.54363	0.987345	0.46718	0.924884	0.85924	0.99974	0.74052	0.941015	0.79845	0.987124	0.1867	0.932731	0.63284	0.99955
GSE168408_Human_Prefrontal_Cortex_level3_Adult	SST_CALB1	0.71078	0.927711	0.1727	0.76802	0.98905	0.99995	0.82384	0.987345	0.32955	0.924884	0.97881	0.99974	0.88274	0.971999	0.4015	0.979385	0.2635	0.932731	0.94859	0.99955
GSE168408_Human_Prefrontal_Cortex_level3_Adult	LAMP5_NDNF	0.72819	0.927711	0.043431	0.76802	0.84814	0.99995	0.42164	0.987345	0.45423	0.924884	0.77674	0.99974	0.17152	0.941015	0.40317	0.979385	0.39841	0.932731	0.46368	0.99955
GSE168408_Human_Prefrontal_Cortex_level3_Adult	PV_SST	0.73209	0.927711	0.2221	0.769482	0.97439	0.99995	0.62303	0.987345	0.68632	0.933409	0.95521	0.99974	0.9745	0.986457	0.98778	0.99539	0.42981	0.932731	0.75698	0.99955
GSE168408_Human_Prefrontal_Cortex_level3_Adult	CCK_SYT6	0.73262	0.927711	0.41309	0.82423	0.92829	0.99995	0.36419	0.987345	0.80272	0.958536	0.31625	0.812138	0.44034	0.941015	0.16066	0.979385	0.88282	0.960757	0.43293	0.99955
GSE168408_Human_Prefrontal_Cortex_level3_Adult	LAMP5_NOS1	0.73476	0.927711	0.058586	0.76802	0.82205	0.99995	0.92921	0.987345	0.6804	0.933409	0.71524	0.99974	0.80333	0.952223	0.63317	0.979385	0.6556	0.932731	0.33998	0.99955
GSE81547_Human_Pancreas	beta	0.73079	0.927711	0.95961	0.996958	0.83091	0.99995	0.75068	0.987345	0.97941	0.998708	0.70226	0.99974	0.22987	0.941015	0.13322	0.979385	0.4208	0.932731	0.96126	0.99955
Allen_Human_LGN_level2	Micro_C1QB	0.77969	0.928026	0.25656	0.7842	6.6396e-06	0.000228236	0.25199	0.948474	0.30834	0.924884	0.24639	0.778543	0.54748	0.941015	0.35589	0.979385	0.49509	0.932731	0.62834	0.99955
Allen_Human_LGN_level2	LGN_Exc_PRKCG_BCHE	0.78967	0.928026	0.99564	0.996958	0.99897	0.99995	0.95261	0.987345	0.85503	0.968555	0.82631	0.99974	0.40099	0.941015	0.12604	0.979385	0.5352	0.932731	0.91854	0.99955
Allen_Human_MTG_level2	Inh_L1.2_VIP_TSPAN12	0.76857	0.928026	0.6585	0.953534	0.98638	0.99995	0.14594	0.848383	0.84864	0.968555	0.75236	0.99974	0.56715	0.941015	0.75012	0.979385	0.026646	0.932731	0.75692	0.99955
GSE104276_Human_Prefrontal_cortex_per_ages	GW13_Stem_cells	0.76453	0.928026	0.96594	0.996958	0.99211	0.99995	0.54521	0.987345	0.11768	0.924884	0.98635	0.99974	0.98066	0.989769	0.83992	0.987124	0.90849	0.962688	0.10052	0.710479
GSE104276_Human_Prefrontal_cortex_per_ages	GW26_Microglia	0.76796	0.928026	0.1381	0.76802	1.063e-06	4.38488e-05	0.65108	0.987345	0.015917	0.924884	0.0037286	0.1993	0.053259	0.941015	0.0068103	0.88921	0.04835	0.932731	0.77093	0.99955
GSE104276_Human_Prefrontal_cortex_per_ages	GW26_Astrocytes	0.7775	0.928026	0.0501	0.76802	0.1812	0.736404	0.51046	0.987345	0.60843	0.933409	0.0018194	0.168069	0.066768	0.941015	0.33022	0.979385	0.46769	0.932731	0.80242	0.99955
GSE104276_Human_Prefrontal_cortex_per_ages	GW16_Microglia	0.79087	0.928026	0.44583	0.832149	2.5933e-06	0.00010188	0.15376	0.848383	0.008251	0.924884	0.036322	0.319627	0.5906	0.941015	0.013859	0.88921	0.016432	0.932731	0.90035	0.99955
GSE67835_Human_Cortex	endothelial	0.77242	0.928026	0.037223	0.76802	0.17033	0.699116	0.96523	0.987345	0.71515	0.933409	0.95983	0.99974	0.47932	0.941015	0.34356	0.979385	0.19179	0.932731	0.033557	0.498094
GSE67835_Human_Cortex	microglia	0.79851	0.928026	0.85101	0.996958	0.054795	0.320609	0.34823	0.987345	0.10078	0.924884	0.70406	0.99974	0.27158	0.941015	0.024723	0.88921	0.13699	0.932731	0.04271	0.554316
GSE67835_Human_Cortex_woFetal	endothelial	0.75804	0.928026	0.04762	0.76802	0.19936	0.779488	0.95651	0.987345	0.58449	0.933409	0.94477	0.99974	0.56399	0.941015	0.43207	0.979385	0.23808	0.932731	0.052593	0.591897
GSE67835_Human_Cortex_woFetal	microglia	0.79234	0.928026	0.8779	0.996958	0.064181	0.355094	0.31476	0.974947	0.059634	0.924884	0.66993	0.99974	0.32358	0.941015	0.033909	0.88921	0.16327	0.932731	0.058831	0.591897
Linnarsson_GSE76381_Human_Midbrain	ProgM	0.76379	0.928026	0.92284	0.996958	0.98586	0.99995	0.18036	0.870158	0.44667	0.924884	0.99674	0.99974	0.86675	0.966238	0.49378	0.979385	0.54403	0.932731	0.045932	0.554316
Linnarsson_GSE76381_Human_Midbrain	NProg	0.79186	0.928026	0.97048	0.996958	0.9984	0.99995	0.10368	0.848383	0.2614	0.924884	0.91334	0.99974	0.93659	0.97458	0.87918	0.987124	0.9071	0.962688	0.1951	0.934607
PsychENCODE_Developmental	In5	0.79943	0.928026	0.094424	0.76802	0.021558	0.150723	0.64737	0.987345	0.4296	0.924884	0.18461	0.67749	0.3107	0.941015	0.44868	0.979385	0.65115	0.932731	0.44446	0.99955
GSE168408_Human_Prefrontal_Cortex_level2_Fetal	PV_SCUBE3	0.77935	0.928026	0.033581	0.76802	0.99017	0.99995	0.41079	0.987345	0.43207	0.924884	0.27162	0.786268	0.83039	0.960184	0.88368	0.987124	0.58886	0.932731	0.062404	0.602459
GSE168408_Human_Prefrontal_Cortex_level2_Neonatal	CGE_dev	0.7685	0.928026	0.35619	0.794207	0.75026	0.99995	0.0034897	0.848383	0.079297	0.924884	0.76641	0.99974	0.30553	0.941015	0.61625	0.979385	0.87449	0.960757	0.63836	0.99955
GSE168408_Human_Prefrontal_Cortex_level2_Neonatal	Astro	0.79658	0.928026	0.24032	0.772888	0.0001141	0.00202774	0.026879	0.848383	0.041857	0.924884	0.024171	0.279721	0.51342	0.941015	0.27991	0.979385	0.11281	0.932731	0.28121	0.987069
GSE168408_Human_Prefrontal_Cortex_level2_Infancy	Micro	0.76518	0.928026	0.54186	0.893498	4.7871e-10	3.59246e-08	0.30026	0.974947	0.1987	0.924884	0.0093868	0.212109	0.30636	0.941015	0.016793	0.88921	0.24068	0.932731	0.14587	0.82995
GSE168408_Human_Prefrontal_Cortex_level2_Adolescence	L2.3_CUX2	0.78889	0.928026	0.80811	0.996958	0.41338	0.99995	0.94537	0.987345	0.93955	0.985111	0.30967	0.805075	0.38784	0.941015	0.27881	0.979385	0.79881	0.95674	0.89794	0.99955
GSE168408_Human_Prefrontal_Cortex_level3_Fetal	PV_SCUBE3_dev	0.75623	0.928026	0.051877	0.76802	0.96281	0.99995	0.30406	0.974947	0.47864	0.927215	0.29006	0.789376	0.92557	0.97458	0.85802	0.987124	0.71311	0.947018	0.023443	0.380697
GSE168408_Human_Prefrontal_Cortex_level3_Fetal	Vas_TBX18	0.76241	0.928026	0.45747	0.83325	0.064185	0.355094	0.97291	0.988486	0.87374	0.9696	0.14923	0.641738	0.3484	0.941015	0.32224	0.979385	0.19489	0.932731	0.60337	0.99955
GSE168408_Human_Prefrontal_Cortex_level3_Fetal	L2_CUX2_LAMP5	0.7883	0.928026	0.48936	0.858983	0.62081	0.99995	0.59455	0.987345	0.66821	0.933409	0.99609	0.99974	0.42575	0.941015	0.82979	0.987124	0.52671	0.932731	0.48375	0.99955
GSE168408_Human_Prefrontal_Cortex_level3_Fetal	CCK_SORCS1	0.79382	0.928026	0.17683	0.76802	0.97547	0.99995	0.31981	0.974947	0.49045	0.928604	0.86361	0.99974	0.83288	0.960184	0.9052	0.987124	0.55429	0.932731	0.36166	0.99955
GSE168408_Human_Prefrontal_Cortex_level3_Fetal	L2.3_CUX2_dev.6	0.79969	0.928026	0.69928	0.964726	0.42779	0.99995	0.70653	0.987345	0.8785	0.9696	0.49993	0.96365	0.55005	0.941015	0.60915	0.979385	0.7343	0.953536	0.99814	0.99955
GSE168408_Human_Prefrontal_Cortex_level3_Neonatal	VIP_ABI3BP	0.75893	0.928026	0.31311	0.792492	0.97264	0.99995	0.52799	0.987345	0.55335	0.933409	0.44372	0.930701	0.027311	0.941015	0.10904	0.979385	0.21725	0.932731	0.56906	0.99955
GSE168408_Human_Prefrontal_Cortex_level3_Neonatal	Astro_SLC1A2_dev	0.76665	0.928026	0.24249	0.772888	0.082025	0.415157	0.04167	0.848383	0.25663	0.924884	0.17234	0.65955	0.54508	0.941015	0.8615	0.987124	0.40478	0.932731	0.62862	0.99955
GSE168408_Human_Prefrontal_Cortex_level3_Neonatal	VIP_KIRREL3	0.77146	0.928026	0.19151	0.76802	0.92236	0.99995	0.77791	0.987345	0.61514	0.933409	0.947	0.99974	0.23494	0.941015	0.55278	0.979385	0.15484	0.932731	0.83849	0.99955
GSE168408_Human_Prefrontal_Cortex_level3_Neonatal	L4_RORB_dev.1	0.79056	0.928026	0.98003	0.996958	0.65134	0.99995	0.95372	0.987345	0.86739	0.9696	0.057873	0.404895	0.93527	0.97458	0.9762	0.99539	0.23633	0.932731	0.86746	0.99955
GSE168408_Human_Prefrontal_Cortex_level3_Neonatal	SST_ADGRG6_dev	0.79979	0.928026	0.14622	0.76802	0.99752	0.99995	0.6194	0.987345	0.71435	0.933409	0.99513	0.99974	0.62464	0.941015	0.88044	0.987124	0.49701	0.932731	0.88116	0.99955
GSE168408_Human_Prefrontal_Cortex_level3_Infancy	L2.3_CUX2_dev.5	0.79806	0.928026	0.60103	0.927417	0.60095	0.99995	0.96399	0.987345	0.82579	0.968401	0.74382	0.99974	0.1468	0.941015	0.49283	0.979385	0.90275	0.962234	0.88223	0.99955
GSE168408_Human_Prefrontal_Cortex_level3_Childhood	Micro	0.76123	0.928026	0.41168	0.82423	2.2339e-10	2.04774e-08	0.39067	0.987345	0.16143	0.924884	0.0085645	0.212109	0.32365	0.941015	0.039933	0.88921	0.089964	0.932731	0.29434	0.987069
GSE168408_Human_Prefrontal_Cortex_level3_Childhood	L4_RORB_dev.1	0.77125	0.928026	0.65791	0.953534	0.50261	0.99995	0.92461	0.987345	0.3094	0.924884	0.73606	0.99974	0.64506	0.941015	0.80278	0.987124	0.49546	0.932731	0.94187	0.99955
GSE168408_Human_Prefrontal_Cortex_level3_Childhood	Astro_dev.4	0.79483	0.928026	0.090906	0.76802	0.28033	0.928804	0.47709	0.987345	0.68622	0.933409	0.087455	0.511705	0.58354	0.941015	0.21197	0.979385	0.19532	0.932731	0.43682	0.99955
GSE168408_Human_Prefrontal_Cortex_level3_Adolescence	VIP_DPP6	0.75923	0.928026	0.014312	0.76802	0.67144	0.99995	0.57466	0.987345	0.72341	0.933409	0.72882	0.99974	0.74453	0.941015	0.87129	0.987124	0.6311	0.932731	0.35037	0.99955
GSE168408_Human_Prefrontal_Cortex_level3_Adolescence	CCK_SORCS1	0.76921	0.928026	0.23759	0.772888	0.84393	0.99995	0.23992	0.933631	0.84707	0.968555	0.76851	0.99974	0.69749	0.941015	0.71089	0.979385	0.37922	0.932731	0.35538	0.99955
GSE168408_Human_Prefrontal_Cortex_level3_Adolescence	Micro	0.77893	0.928026	0.37616	0.803729	3.3854e-12	5.58591e-10	0.36761	0.987345	0.11899	0.924884	0.0096581	0.212109	0.29161	0.941015	0.04498	0.88921	0.14744	0.932731	0.22818	0.965326
GSE168408_Human_Prefrontal_Cortex_level3_Adolescence	VIP_ADAMTSL1	0.78121	0.928026	0.026511	0.76802	0.9268	0.99995	0.67408	0.987345	0.26752	0.924884	0.18878	0.683489	0.6601	0.941015	0.83042	0.987124	0.87908	0.960757	0.62441	0.99955
GSE168408_Human_Prefrontal_Cortex_level3_Adolescence	PV_WFDC2	0.78198	0.928026	0.34107	0.792492	0.86222	0.99995	0.80147	0.987345	0.66368	0.933409	0.60003	0.99974	0.91465	0.97458	0.9893	0.99539	0.48788	0.932731	0.484	0.99955
GSE168408_Human_Prefrontal_Cortex_level3_Adult	SST_TH	0.76541	0.928026	0.4293	0.824564	0.98224	0.99995	0.49282	0.987345	0.20512	0.924884	0.88778	0.99974	0.82096	0.960184	0.97348	0.99539	0.3783	0.932731	0.5582	0.99955
GSE168408_Human_Prefrontal_Cortex_level3_Adult	VIP_HS3ST3A1	0.79058	0.928026	0.58749	0.925023	0.92708	0.99995	0.48365	0.987345	0.56738	0.933409	0.32505	0.817201	0.39709	0.941015	0.26334	0.979385	0.025615	0.932731	0.69047	0.99955
GSE168408_Human_Prefrontal_Cortex_level3_Adult	PV_SULF1	0.79165	0.928026	0.29261	0.787373	0.73907	0.99995	0.76605	0.987345	0.82554	0.968401	0.32028	0.813018	0.97025	0.984571	0.99521	0.99539	0.58909	0.932731	0.79444	0.99955
GSE84133_Human_Pancreas	gamma	0.76182	0.928026	0.81542	0.996958	0.80429	0.99995	0.32561	0.974947	0.19933	0.924884	0.79161	0.99974	0.2368	0.941015	0.49842	0.979385	0.67305	0.932731	0.96882	0.99955
GSE84133_Human_Pancreas	macrophage	0.79693	0.928026	0.54269	0.893498	0.0065348	0.0550123	0.6125	0.987345	0.33451	0.924884	0.8892	0.99974	0.041767	0.941015	0.29629	0.979385	0.28102	0.932731	0.10395	0.714656
PBMC_10x_68k	CD19+_B	0.79569	0.928026	0.8753	0.996958	0.91621	0.99995	0.084821	0.848383	0.48125	0.928604	0.65252	0.99974	0.057812	0.941015	0.50448	0.979385	0.65399	0.932731	0.40648	0.99955
GSE168408_Human_Prefrontal_Cortex_level3_Fetal	Astro_dev.1	0.80539	0.933212	0.5341	0.891547	0.0077356	0.0619599	0.582	0.987345	0.055791	0.924884	0.026789	0.287025	0.19092	0.941015	0.32543	0.979385	0.48201	0.932731	0.66866	0.99955
Allen_Human_MTG_level2	Inh_L1.2_VIP_LBH	0.81487	0.940029	0.71564	0.971058	0.96308	0.99995	0.34267	0.985875	0.67413	0.933409	0.59487	0.99974	0.49474	0.941015	0.65094	0.979385	0.76053	0.95674	0.09941	0.710479
Allen_Human_MTG_level2	Inh_L1.2_GAD1_MC4R	0.81755	0.940029	0.62956	0.931466	0.80576	0.99995	0.050052	0.848383	0.18705	0.924884	0.95874	0.99974	0.56986	0.941015	0.88437	0.987124	0.26849	0.932731	0.4093	0.99955
GSE168408_Human_Prefrontal_Cortex_level2_Childhood	CGE_dev	0.81641	0.940029	0.94159	0.996958	0.007156	0.059037	0.29801	0.974947	0.34983	0.924884	0.55985	0.99974	0.489	0.941015	0.81599	0.987124	0.0052339	0.912598	0.98928	0.99955
GSE168408_Human_Prefrontal_Cortex_level3_Fetal	VIP_HS3ST3A1	0.81804	0.940029	0.12161	0.76802	0.80482	0.99995	0.75921	0.987345	0.17717	0.924884	0.44436	0.930701	0.087942	0.941015	0.82113	0.987124	0.097864	0.932731	0.27719	0.987069
GSE168408_Human_Prefrontal_Cortex_level3_Neonatal	L4_RORB_MME	0.8133	0.940029	0.76908	0.981496	0.064993	0.355094	0.50351	0.987345	0.1358	0.924884	0.25273	0.778543	0.65996	0.941015	0.55737	0.979385	0.31328	0.932731	0.75533	0.99955
GSE168408_Human_Prefrontal_Cortex_level3_Adolescence	VIP_HS3ST3A1	0.81811	0.940029	0.31443	0.792492	0.96593	0.99995	0.35517	0.987345	0.44189	0.924884	0.59224	0.99974	0.37526	0.941015	0.54038	0.979385	0.15666	0.932731	0.39794	0.99955
GSE168408_Human_Prefrontal_Cortex_level3_Neonatal	VIP_dev	0.82215	0.942047	0.50039	0.865454	0.92643	0.99995	0.97602	0.989209	0.33084	0.924884	0.056574	0.404895	0.3626	0.941015	0.26116	0.979385	0.83489	0.95886	0.66314	0.99955
GSE168408_Human_Prefrontal_Cortex_level3_Childhood	CGE_dev	0.82124	0.942047	0.9389	0.996958	0.0044464	0.0407587	0.29178	0.96959	0.34592	0.924884	0.48993	0.957802	0.47194	0.941015	0.79076	0.987124	0.0055309	0.912598	0.98896	0.99955
Allen_Human_MTG_level2	Inh_L2.4_VIP_SPAG17	0.82369	0.942502	0.4272	0.824564	0.91579	0.99995	0.08498	0.848383	0.36242	0.924884	0.88183	0.99974	0.84672	0.96484	0.69233	0.979385	0.8274	0.958467	0.067247	0.616431
Allen_Human_MTG_level2	Inh_L3.6_VIP_HS3ST3A1	0.82958	0.94333	0.34465	0.792492	0.78488	0.99995	0.30326	0.974947	0.22222	0.924884	0.6535	0.99974	0.21722	0.941015	0.07909	0.952073	0.030909	0.932731	0.44198	0.99955
Linnarsson_GSE76381_Human_Midbrain	Mgl	0.82942	0.94333	0.67066	0.955604	0.00025291	0.00409119	0.88028	0.987345	0.13479	0.924884	0.76456	0.99974	0.51236	0.941015	0.059323	0.922959	0.0049374	0.912598	0.39105	0.99955
GSE168408_Human_Prefrontal_Cortex_level2_Adolescence	PV_SCUBE3	0.83013	0.94333	0.38906	0.806469	0.95517	0.99995	0.16241	0.848383	0.39442	0.924884	0.52178	0.982805	0.85833	0.966238	0.95261	0.99539	0.51316	0.932731	0.2802	0.987069
GSE168408_Human_Prefrontal_Cortex_level3_Childhood	L2.3_CUX2_dev.5	0.82596	0.94333	0.80092	0.996958	0.79194	0.99995	0.91842	0.987345	0.86067	0.9696	0.39907	0.89223	0.24218	0.941015	0.56755	0.979385	0.9591	0.974679	0.74885	0.99955
GSE168408_Human_Prefrontal_Cortex_level3_Adolescence	PV_SCUBE3	0.82735	0.94333	0.41593	0.82423	0.90199	0.99995	0.18255	0.872449	0.4005	0.924884	0.43659	0.926799	0.8702	0.966238	0.94151	0.993281	0.49477	0.932731	0.24376	0.965326
Allen_Human_MTG_level2	Inh_L1.3_VIP_ADAMTSL1	0.83725	0.943622	0.018089	0.76802	0.81446	0.99995	0.58977	0.987345	0.2662	0.924884	0.40688	0.899936	0.4113	0.941015	0.43805	0.979385	0.91426	0.962688	0.84439	0.99955
GSE104276_Human_Prefrontal_cortex_per_ages	GW12_OPC	0.83164	0.943622	0.91106	0.996958	0.97061	0.99995	0.58465	0.987345	0.95134	0.986961	0.8311	0.99974	0.65513	0.941015	0.75995	0.982694	0.49927	0.932731	0.084523	0.695638
PsychENCODE_Adult	Microglia	0.83439	0.943622	0.55629	0.899427	2.8122e-05	0.000748408	0.47103	0.987345	0.45806	0.924884	0.0019039	0.168069	0.55853	0.941015	0.30345	0.979385	0.030381	0.932731	0.34016	0.99955
GSE168408_Human_Prefrontal_Cortex_level2_Infancy	L2.3_CUX2	0.83414	0.943622	0.98858	0.996958	0.82027	0.99995	0.86662	0.987345	0.90166	0.973361	0.48014	0.956505	0.58974	0.941015	0.49178	0.979385	0.81044	0.95674	0.94857	0.99955
GSE168408_Human_Prefrontal_Cortex_level3_Adolescence	SST_CALB1	0.8368	0.943622	0.071376	0.76802	0.94318	0.99995	0.96328	0.987345	0.23927	0.924884	0.97346	0.99974	0.62772	0.941015	0.84245	0.987124	0.37841	0.932731	0.79278	0.99955
GSE168408_Human_Prefrontal_Cortex_level3_Adult	VIP_ABI3BP	0.83576	0.943622	0.3685	0.803058	0.88735	0.99995	0.4194	0.987345	0.38522	0.924884	0.17114	0.65955	0.43354	0.941015	0.28286	0.979385	0.20599	0.932731	0.25585	0.966693
Linnarsson_GSE76381_Human_Midbrain	Rgl2b	0.83982	0.943939	0.81167	0.996958	0.56832	0.99995	0.019752	0.848383	0.20768	0.924884	0.83297	0.99974	0.48147	0.941015	0.56989	0.979385	0.53533	0.932731	0.096147	0.710479
GSE168408_Human_Prefrontal_Cortex_level3_Childhood	L2_CUX2_LAMP5	0.83956	0.943939	0.87241	0.996958	0.39847	0.99995	0.81054	0.987345	0.90739	0.973361	0.13765	0.620266	0.42501	0.941015	0.19561	0.979385	0.65106	0.932731	0.67843	0.99955
GSE168408_Human_Prefrontal_Cortex_level2_Fetal	Astro	0.84234	0.945352	0.20466	0.76802	0.00020108	0.00331782	0.04175	0.848383	0.072069	0.924884	0.021731	0.267583	0.34446	0.941015	0.036292	0.88921	0.047462	0.932731	0.44761	0.99955
GSE168408_Human_Prefrontal_Cortex_level3_Fetal	SST_ADGRG6_dev	0.84424	0.945352	0.25339	0.7842	0.90816	0.99995	0.80048	0.987345	0.39877	0.924884	0.97425	0.99974	0.67417	0.941015	0.87501	0.987124	0.30664	0.932731	0.7401	0.99955
GSE168408_Human_Prefrontal_Cortex_level3_Adolescence	VIP_PCDH20	0.84566	0.945352	0.0923	0.76802	0.99073	0.99995	0.31642	0.974947	0.89477	0.971372	0.58657	0.99974	0.32239	0.941015	0.29354	0.979385	0.82951	0.958467	0.63628	0.99955
GSE84133_Human_Pancreas	delta	0.84475	0.945352	0.81856	0.996958	0.99273	0.99995	0.46094	0.987345	0.61871	0.933409	0.54508	0.998305	0.46579	0.941015	0.48522	0.979385	0.28211	0.932731	0.97584	0.99955
GSE104276_Human_Prefrontal_cortex_all_ages	Microglia	0.85007	0.948996	0.38198	0.803729	3.8497e-06	0.000144364	0.59857	0.987345	0.01159	0.924884	0.12114	0.591364	0.24872	0.941015	0.010832	0.88921	0.017206	0.932731	0.58296	0.99955
Linnarsson_GSE76381_Human_Midbrain	ProgFPM	0.86267	0.960797	0.97233	0.996958	0.99827	0.99995	0.45225	0.987345	0.63181	0.933409	0.99715	0.99974	0.87851	0.971026	0.71406	0.979385	0.16537	0.932731	0.053986	0.591897
GSE168408_Human_Prefrontal_Cortex_level3_Neonatal	PV_SULF1	0.86297	0.960797	0.65928	0.953534	0.7566	0.99995	0.33426	0.974947	0.83879	0.968555	0.87403	0.99974	0.73949	0.941015	0.90977	0.987124	0.43868	0.932731	0.75457	0.99955
GSE104276_Human_Prefrontal_cortex_per_ages	GW10_GABAergic_neurons	0.86867	0.965051	0.25239	0.7842	0.29472	0.953506	0.80953	0.987345	0.67668	0.933409	0.3292	0.818042	0.13163	0.941015	0.66398	0.979385	0.82385	0.958467	0.92482	0.99955
GSE168408_Human_Prefrontal_Cortex_level3_Fetal	L4_RORB_dev.2	0.87002	0.965051	0.91291	0.996958	0.70466	0.99995	0.97931	0.990242	0.17129	0.924884	0.67747	0.99974	0.69331	0.941015	0.89416	0.987124	0.36338	0.932731	0.65594	0.99955
GSE168408_Human_Prefrontal_Cortex_level3_Neonatal	Astro_GFAP	0.87147	0.965051	0.13565	0.76802	0.0026469	0.0269976	0.13931	0.848383	0.083188	0.924884	0.02903	0.294475	0.44568	0.941015	0.41354	0.979385	0.18998	0.932731	0.42032	0.99955
GSE168408_Human_Prefrontal_Cortex_level3_Childhood	VIP_ADAMTSL1	0.87102	0.965051	0.096795	0.76802	0.92058	0.99995	0.51473	0.987345	0.22718	0.924884	0.2906	0.789376	0.58309	0.941015	0.85761	0.987124	0.59871	0.932731	0.56387	0.99955
Allen_Human_MTG_level2	Micro_L1.3_TYROBP	0.87272	0.965139	0.1052	0.76802	1.2036e-10	1.24121e-08	0.072241	0.848383	0.027289	0.924884	0.033672	0.312128	0.6242	0.941015	0.15123	0.979385	0.26459	0.932731	0.36489	0.99955
GSE168408_Human_Prefrontal_Cortex_level3_Childhood	Astro_dev.2	0.87546	0.966873	0.29038	0.787373	0.0072817	0.0594792	0.022893	0.848383	0.24535	0.924884	0.11661	0.586605	0.51382	0.941015	0.33293	0.979385	0.027901	0.932731	0.042568	0.554316
GSE104276_Human_Prefrontal_cortex_per_ages	GW09_GABAergic_neurons	0.8803	0.969282	0.82755	0.996958	0.88034	0.99995	0.6176	0.987345	0.87714	0.9696	0.80504	0.99974	0.93925	0.97458	0.97978	0.99539	0.33725	0.932731	0.44235	0.99955
Linnarsson_GSE76381_Human_Midbrain	Rgl1	0.88143	0.969282	0.383	0.803729	0.1547	0.644583	0.062311	0.848383	0.070026	0.924884	0.33439	0.823498	0.35202	0.941015	0.41703	0.979385	0.77379	0.95674	0.098923	0.710479
GSE168408_Human_Prefrontal_Cortex_level1_Infancy	Non.Neu	0.88234	0.969282	0.28667	0.787373	0.0010396	0.0134011	0.10074	0.848383	0.15025	0.924884	0.013201	0.212453	0.55153	0.941015	0.19362	0.979385	0.27829	0.932731	0.22274	0.965326
GSE168408_Human_Prefrontal_Cortex_level3_Adolescence	ID2_dev	0.88103	0.969282	0.36546	0.803058	0.97477	0.99995	0.57722	0.987345	0.87991	0.9696	0.66144	0.99974	0.28712	0.941015	0.067475	0.922959	0.33844	0.932731	0.73518	0.99955
GSE168408_Human_Prefrontal_Cortex_level3_Adult	VIP_DPP6	0.88385	0.969649	0.14735	0.76802	0.72699	0.99995	0.41956	0.987345	0.54818	0.933409	0.78892	0.99974	0.92283	0.97458	0.59684	0.979385	0.81453	0.958467	0.49489	0.99955
GSE168408_Human_Prefrontal_Cortex_level3_Adolescence	L2_CUX2_LAMP5	0.8872	0.971815	0.67895	0.959133	0.28357	0.934781	0.91851	0.987345	0.93557	0.985111	0.31199	0.806871	0.39888	0.941015	0.32976	0.979385	0.64317	0.932731	0.73344	0.99955
GSE168408_Human_Prefrontal_Cortex_level3_Adolescence	VIP_ABI3BP	0.88818	0.971815	0.46193	0.83325	0.97312	0.99995	0.57977	0.987345	0.24685	0.924884	0.12525	0.593581	0.59907	0.941015	0.66513	0.979385	0.32216	0.932731	0.2146	0.961549
GSE104276_Human_Prefrontal_cortex_all_ages	Astrocytes	0.89258	0.971848	0.090966	0.76802	0.64144	0.99995	0.56931	0.987345	0.70147	0.933409	0.024989	0.28241	0.20112	0.941015	0.36632	0.979385	0.32577	0.932731	0.49808	0.99955
GSE168408_Human_Prefrontal_Cortex_level3_Neonatal	L4_RORB_dev.fetal	0.89398	0.971848	0.83595	0.996958	0.81682	0.99995	0.94735	0.987345	0.071285	0.924884	0.21674	0.722355	0.99284	0.99284	0.93043	0.990458	0.55268	0.932731	0.51598	0.99955
GSE168408_Human_Prefrontal_Cortex_level3_Infancy	L4_RORB_dev.1	0.89387	0.971848	0.71962	0.973076	0.34951	0.99995	0.76211	0.987345	0.33179	0.924884	0.65283	0.99974	0.41908	0.941015	0.82195	0.987124	0.34884	0.932731	0.67489	0.99955
GSE84133_Human_Pancreas	beta	0.8904	0.971848	0.99575	0.996958	0.98868	0.99995	0.39004	0.987345	0.80276	0.958536	0.49406	0.959058	0.39995	0.941015	0.30609	0.979385	0.41866	0.932731	0.99917	0.99955
PBMC_10x_68k	CD34+	0.8941	0.971848	0.97896	0.996958	0.29858	0.95764	0.55029	0.987345	0.85585	0.968555	0.6589	0.99974	0.93652	0.97458	0.69212	0.979385	0.38459	0.932731	0.34612	0.99955
GSE168408_Human_Prefrontal_Cortex_level3_Infancy	Astro_dev.5	0.89567	0.972273	0.040586	0.76802	0.10024	0.479168	0.16678	0.848383	0.31683	0.924884	0.2633	0.778543	0.48329	0.941015	0.38707	0.979385	0.55366	0.932731	0.59424	0.99955
PsychENCODE_Adult	In1a	0.89941	0.97505	0.051388	0.76802	0.51646	0.99995	0.4032	0.987345	0.90689	0.973361	0.46406	0.942979	0.36997	0.941015	0.60425	0.979385	0.92	0.962688	0.82721	0.99955
GSE168408_Human_Prefrontal_Cortex_level3_Fetal	Astro_dev.2	0.90158	0.97612	0.19431	0.76802	1.2291e-05	0.000375558	0.050049	0.848383	0.054357	0.924884	0.046658	0.373717	0.40389	0.941015	0.15201	0.979385	0.16192	0.932731	0.30552	0.987069
GSE168408_Human_Prefrontal_Cortex_level2_Fetal	PV	0.90354	0.97696	0.14587	0.76802	0.99054	0.99995	0.64278	0.987345	0.62837	0.933409	0.76567	0.99974	0.17081	0.941015	0.91621	0.987124	0.55483	0.932731	0.47062	0.99955
GSE168408_Human_Prefrontal_Cortex_level3_Fetal	VIP_KIRREL3	0.9054	0.97769	0.16887	0.76802	0.50521	0.99995	0.83821	0.987345	0.072362	0.924884	0.35883	0.850675	0.31413	0.941015	0.80481	0.987124	0.34947	0.932731	0.58957	0.99955
Allen_Human_MTG_level2	Inh_L1.2_PAX6_CDH12	0.91226	0.979286	0.28488	0.787373	0.92438	0.99995	0.57128	0.987345	0.88244	0.9696	0.25814	0.778543	0.25357	0.941015	0.59014	0.979385	0.49142	0.932731	0.52145	0.99955
GSE168408_Human_Prefrontal_Cortex_level3_Neonatal	L2.3_CUX2_dev.3	0.914	0.979286	0.98502	0.996958	0.58612	0.99995	0.59053	0.987345	0.85031	0.968555	0.2937	0.791838	0.70222	0.941015	0.481	0.979385	0.54414	0.932731	0.92397	0.99955
GSE168408_Human_Prefrontal_Cortex_level3_Infancy	Astro_dev.1	0.90819	0.979286	0.28863	0.787373	0.0015191	0.0179037	0.11902	0.848383	0.15408	0.924884	0.0044509	0.1993	0.6601	0.941015	0.29331	0.979385	0.29325	0.932731	0.45016	0.99955
GSE168408_Human_Prefrontal_Cortex_level3_Infancy	Astro_SLC1A2_dev	0.91141	0.979286	0.22706	0.769482	0.00096971	0.0126986	0.13716	0.848383	0.17169	0.924884	0.0083763	0.212109	0.67335	0.941015	0.32737	0.979385	0.30121	0.932731	0.32612	0.99955
GSE168408_Human_Prefrontal_Cortex_level3_Infancy	Astro_dev.3	0.91206	0.979286	0.58375	0.922593	0.14693	0.631232	0.94392	0.987345	0.89484	0.971372	0.10761	0.573242	0.75099	0.941015	0.88602	0.987124	0.39615	0.932731	0.41269	0.99955
GSE168408_Human_Prefrontal_Cortex_level3_Adult	SST_B3GAT2	0.9135	0.979286	0.3218	0.792492	0.99692	0.99995	0.82302	0.987345	0.74573	0.934996	0.97154	0.99974	0.64687	0.941015	0.95482	0.99539	0.34306	0.932731	0.8601	0.99955
GSE168408_Human_Prefrontal_Cortex_level3_Infancy	CCK_RELN	0.91749	0.98175	0.34156	0.792492	0.93976	0.99995	0.39411	0.987345	0.98127	0.998708	0.54574	0.998305	0.4557	0.941015	0.62841	0.979385	0.74102	0.953536	0.51283	0.99955
Allen_Human_LGN_level2	Astro_LGR6	0.95205	0.98303	0.093233	0.76802	0.026694	0.176953	0.1619	0.848383	0.2187	0.924884	0.098899	0.540342	0.65694	0.941015	0.81774	0.987124	0.90665	0.962688	0.095665	0.710479
Allen_Human_MTG_level2	Inh_L3.6_SST_HPGD	0.92098	0.98303	0.68606	0.963418	0.98477	0.99995	0.69367	0.987345	0.85243	0.968555	0.73922	0.99974	0.46784	0.941015	0.68429	0.979385	0.44737	0.932731	0.56336	0.99955
Allen_Human_MTG_level2	Inh_L1.2_PAX6_TNFAIP8L3	0.92305	0.98303	0.25828	0.7842	0.99157	0.99995	0.12148	0.848383	0.85423	0.968555	0.80689	0.99974	0.62275	0.941015	0.81129	0.987124	0.78456	0.95674	0.51776	0.99955
Allen_Human_MTG_level2	Astro_L1.2_FGFR3_GFAP	0.93293	0.98303	0.090934	0.76802	0.012765	0.094875	0.014332	0.848383	0.27653	0.924884	0.11871	0.589974	0.51572	0.941015	0.42016	0.979385	0.35769	0.932731	0.15537	0.860805
Allen_Human_MTG_level2	Inh_L2.3_VIP_CASC6	0.94071	0.98303	0.79456	0.9932	0.95422	0.99995	0.61063	0.987345	0.5895	0.933409	0.80397	0.99974	0.906	0.97458	0.8548	0.987124	0.63578	0.932731	0.36656	0.99955
Allen_Human_MTG_level2	Inh_L1.4_VIP_CHRNA6	0.94665	0.98303	0.68891	0.963418	0.71827	0.99995	0.21812	0.899127	0.882	0.9696	0.85624	0.99974	0.77599	0.948378	0.54008	0.979385	0.64811	0.932731	0.64091	0.99955
Allen_Human_MTG_level2	Astro_L1.6_FGFR3_SLC14A1	0.95198	0.98303	0.09155	0.76802	0.00033702	0.00519292	0.064168	0.848383	0.31918	0.924884	0.010767	0.212109	0.65656	0.941015	0.50924	0.979385	0.77771	0.95674	0.085163	0.695638
GSE104276_Human_Prefrontal_cortex_per_ages	GW19_Astrocytes	0.9428	0.98303	0.12174	0.76802	0.59526	0.99995	0.62237	0.987345	0.2233	0.924884	0.28317	0.789376	0.17492	0.941015	0.20705	0.979385	0.6386	0.932731	0.40905	0.99955
GSE168408_Human_Prefrontal_Cortex_level2_Neonatal	L2.3_CUX2	0.94232	0.98303	0.97448	0.996958	0.90179	0.99995	0.67735	0.987345	0.69202	0.933409	0.47814	0.956505	0.74889	0.941015	0.73428	0.979385	0.38848	0.932731	0.99394	0.99955
GSE168408_Human_Prefrontal_Cortex_level2_Infancy	Astro	0.94323	0.98303	0.35446	0.792492	0.0018454	0.0202994	0.12453	0.848383	0.17659	0.924884	0.0048961	0.1993	0.66886	0.941015	0.26938	0.979385	0.25399	0.932731	0.4439	0.99955
GSE168408_Human_Prefrontal_Cortex_level2_Childhood	Astro	0.95009	0.98303	0.18687	0.76802	0.0066261	0.0552175	0.1459	0.848383	0.16961	0.924884	0.010328	0.212109	0.57857	0.941015	0.47098	0.979385	0.45177	0.932731	0.33835	0.99955
GSE168408_Human_Prefrontal_Cortex_level2_Adolescence	Astro	0.94649	0.98303	0.20181	0.76802	0.0054454	0.0467964	0.059776	0.848383	0.11655	0.924884	0.016718	0.241971	0.46733	0.941015	0.32151	0.979385	0.40513	0.932731	0.409	0.99955
GSE168408_Human_Prefrontal_Cortex_level2_Adult	Astro	0.94055	0.98303	0.28791	0.787373	0.0026834	0.0269976	0.093315	0.848383	0.2536	0.924884	0.019438	0.253643	0.71758	0.941015	0.47647	0.979385	0.3589	0.932731	0.48644	0.99955
GSE168408_Human_Prefrontal_Cortex_level3_Fetal	Astro_GFAP	0.93042	0.98303	0.53804	0.891547	0.00055801	0.0077671	0.28655	0.96959	0.10037	0.924884	0.15706	0.657739	0.50172	0.941015	0.2448	0.979385	0.26867	0.932731	0.62658	0.99955
GSE168408_Human_Prefrontal_Cortex_level3_Fetal	VIP_ADAMTSL1	0.94364	0.98303	0.083505	0.76802	0.70988	0.99995	0.16675	0.848383	0.10487	0.924884	0.42117	0.911971	0.12085	0.941015	0.36646	0.979385	0.87163	0.960757	0.57022	0.99955
GSE168408_Human_Prefrontal_Cortex_level3_Fetal	CCK_RELN	0.94845	0.98303	0.3446	0.792492	0.74833	0.99995	0.3671	0.987345	0.93778	0.985111	0.74629	0.99974	0.037975	0.941015	0.70932	0.979385	0.39716	0.932731	0.30203	0.987069
GSE168408_Human_Prefrontal_Cortex_level3_Fetal	PV_dev	0.9518	0.98303	0.20922	0.76802	0.96976	0.99995	0.62849	0.987345	0.67332	0.933409	0.67816	0.99974	0.29907	0.941015	0.90561	0.987124	0.73193	0.953536	0.40063	0.99955
GSE168408_Human_Prefrontal_Cortex_level3_Neonatal	L2.3_CUX2_dev.2	0.92158	0.98303	0.97369	0.996958	0.69181	0.99995	0.78749	0.987345	0.60661	0.933409	0.32741	0.818042	0.72977	0.941015	0.74572	0.979385	0.47007	0.932731	0.96327	0.99955
GSE168408_Human_Prefrontal_Cortex_level3_Neonatal	Astro_dev.1	0.92839	0.98303	0.16011	0.76802	0.0012796	0.0155246	0.090606	0.848383	0.17088	0.924884	0.013391	0.212453	0.52639	0.941015	0.27239	0.979385	0.20325	0.932731	0.37068	0.99955
GSE168408_Human_Prefrontal_Cortex_level3_Infancy	Astro_SLC1A2	0.9258	0.98303	0.066052	0.76802	0.00088924	0.0118326	0.22031	0.899781	0.19254	0.924884	0.026263	0.285092	0.4171	0.941015	0.8282	0.987124	0.20557	0.932731	0.87653	0.99955
GSE168408_Human_Prefrontal_Cortex_level3_Infancy	Astro_dev.2	0.93249	0.98303	0.2954	0.787373	0.0005594	0.0077671	0.061926	0.848383	0.18496	0.924884	0.0062156	0.212109	0.35185	0.941015	0.1838	0.979385	0.19383	0.932731	0.45924	0.99955
GSE168408_Human_Prefrontal_Cortex_level3_Infancy	Astro_dev.4	0.93588	0.98303	0.45662	0.83325	0.026811	0.176953	0.2746	0.948474	0.324	0.924884	0.029489	0.294475	0.7313	0.941015	0.071275	0.938483	0.14709	0.932731	0.36524	0.99955
GSE168408_Human_Prefrontal_Cortex_level3_Childhood	Astro_SLC1A2	0.94422	0.98303	0.20946	0.76802	0.0044245	0.0407587	0.2054	0.883898	0.19976	0.924884	0.010359	0.212109	0.67778	0.941015	0.54905	0.979385	0.41644	0.932731	0.30163	0.987069
GSE168408_Human_Prefrontal_Cortex_level3_Childhood	Astro_dev.1	0.95002	0.98303	0.23877	0.772888	0.0029331	0.0291543	0.16332	0.848383	0.29239	0.924884	0.0085439	0.212109	0.61169	0.941015	0.45314	0.979385	0.48074	0.932731	0.2374	0.965326
GSE168408_Human_Prefrontal_Cortex_level3_Adolescence	Astro_SLC1A2_dev	0.93894	0.98303	0.31645	0.792492	0.011646	0.0897939	0.12848	0.848383	0.21643	0.924884	0.019324	0.253643	0.57569	0.941015	0.34704	0.979385	0.49091	0.932731	0.45062	0.99955
GSE168408_Human_Prefrontal_Cortex_level3_Adolescence	Astro_SLC1A2	0.95001	0.98303	0.20772	0.76802	0.0048648	0.0431555	0.070991	0.848383	0.15854	0.924884	0.012598	0.212109	0.57533	0.941015	0.37674	0.979385	0.44144	0.932731	0.33122	0.99955
GSE168408_Human_Prefrontal_Cortex_level3_Adolescence	Astro_GFAP	0.95199	0.98303	0.21918	0.769482	0.0018722	0.0203232	0.04072	0.848383	0.047147	0.924884	0.036235	0.319627	0.31716	0.941015	0.23328	0.979385	0.27261	0.932731	0.61205	0.99955
GSE168408_Human_Prefrontal_Cortex_level3_Adult	Astro_SLC1A2	0.93555	0.98303	0.26567	0.787373	0.0017691	0.0197231	0.11872	0.848383	0.31227	0.924884	0.012404	0.212109	0.79464	0.949546	0.49188	0.979385	0.35193	0.932731	0.44757	0.99955
DroNc_Human_Hippocampus	ASC2	0.96537	0.983991	0.88181	0.996958	0.44114	0.99995	0.23274	0.923127	0.73236	0.933409	0.42227	0.911971	0.76744	0.941015	0.086414	0.963399	0.88621	0.960757	0.29791	0.987069
PsychENCODE_Adult	In7	0.96239	0.983991	0.10978	0.76802	0.9236	0.99995	0.95305	0.987345	0.57679	0.933409	0.99095	0.99974	0.42279	0.941015	0.62977	0.979385	0.35158	0.932731	0.84071	0.99955
GSE168408_Human_Prefrontal_Cortex_level3_Fetal	VIP_PCDH20	0.95569	0.983991	0.22397	0.769482	0.92311	0.99995	0.51358	0.987345	0.62699	0.933409	0.37431	0.859719	0.010447	0.941015	0.7099	0.979385	0.38126	0.932731	0.40311	0.99955
GSE168408_Human_Prefrontal_Cortex_level3_Neonatal	PV_WFDC2	0.9661	0.983991	0.59692	0.927417	0.78154	0.99995	0.55206	0.987345	0.5757	0.933409	0.18944	0.683489	0.65366	0.941015	0.69237	0.979385	0.26066	0.932731	0.64064	0.99955
GSE168408_Human_Prefrontal_Cortex_level3_Infancy	Astro_GFAP	0.95806	0.983991	0.34631	0.792492	0.00062581	0.00846382	0.074198	0.848383	0.068586	0.924884	0.011744	0.212109	0.44594	0.941015	0.23012	0.979385	0.21895	0.932731	0.54125	0.99955
GSE168408_Human_Prefrontal_Cortex_level3_Infancy	L2_CUX2_LAMP5	0.96486	0.983991	0.87732	0.996958	0.97179	0.99995	0.97578	0.989209	0.58802	0.933409	0.037193	0.319627	0.72778	0.941015	0.84209	0.987124	0.053359	0.932731	0.056384	0.591897
GSE168408_Human_Prefrontal_Cortex_level3_Childhood	Astro_SLC1A2_dev	0.95981	0.983991	0.17533	0.76802	0.0040286	0.0391011	0.13664	0.848383	0.19268	0.924884	0.0075799	0.212109	0.61021	0.941015	0.41389	0.979385	0.50011	0.932731	0.33796	0.99955
GSE168408_Human_Prefrontal_Cortex_level3_Childhood	CCK_RELN	0.96135	0.983991	0.16512	0.76802	0.94366	0.99995	0.45117	0.987345	0.97531	0.998189	0.35376	0.845948	0.65565	0.941015	0.86971	0.987124	0.90775	0.962688	0.73599	0.99955
GSE168408_Human_Prefrontal_Cortex_level3_Childhood	Astro_GFAP	0.96566	0.983991	0.25869	0.7842	0.0020997	0.0224968	0.058032	0.848383	0.058688	0.924884	0.013002	0.212453	0.43285	0.941015	0.25595	0.979385	0.3448	0.932731	0.53349	0.99955
GSE168408_Human_Prefrontal_Cortex_level3_Adult	Astro_SLC1A2_dev	0.95508	0.983991	0.38307	0.803729	0.023427	0.161061	0.15701	0.848383	0.29762	0.924884	0.031972	0.306708	0.95283	0.97458	0.59908	0.979385	0.40056	0.932731	0.64024	0.99955
GSE168408_Human_Prefrontal_Cortex_level3_Adult	Astro_GFAP	0.95838	0.983991	0.121	0.76802	0.0010949	0.0136863	0.064893	0.848383	0.10314	0.924884	0.038576	0.328095	0.38257	0.941015	0.47083	0.979385	0.3172	0.932731	0.51129	0.99955
Allen_Human_MTG_level2	Inh_L1.4_VIP_PENK	0.97122	0.984692	0.20749	0.76802	0.71239	0.99995	0.10995	0.848383	0.038072	0.924884	0.063149	0.427032	0.89448	0.972143	0.89077	0.987124	0.99207	0.993274	0.91644	0.99955
DroNc_Human_Hippocampus	ASC1	0.97345	0.984692	0.33309	0.792492	0.14913	0.634187	0.26286	0.948474	0.58595	0.933409	0.14158	0.627976	0.83632	0.960184	0.22908	0.979385	0.89727	0.960757	0.37264	0.99955
Linnarsson_GSE76381_Human_Midbrain	ProgBP	0.96974	0.984692	0.99564	0.996958	0.98645	0.99995	0.044597	0.848383	0.14044	0.924884	0.97588	0.99974	0.95589	0.97458	0.95864	0.99539	0.56602	0.932731	0.066662	0.616431
PsychENCODE_Developmental	Astrocytes	0.97395	0.984692	0.55171	0.899427	0.87058	0.99995	0.19423	0.880438	0.77292	0.942316	0.53766	0.992326	0.73373	0.941015	0.52275	0.979385	0.14058	0.932731	0.68576	0.99955
GSE168408_Human_Prefrontal_Cortex_level3_Adolescence	CCK_RELN	0.97312	0.984692	0.14943	0.76802	0.89745	0.99995	0.56593	0.987345	0.98917	0.99991	0.7254	0.99974	0.16522	0.941015	0.83967	0.987124	0.74568	0.955258	0.71494	0.99955
GSE168408_Human_Prefrontal_Cortex_level3_Adult	CCK_RELN	0.97071	0.984692	0.08622	0.76802	0.93411	0.99995	0.57781	0.987345	0.98749	0.99991	0.58163	0.99974	0.44143	0.941015	0.74342	0.979385	0.79909	0.95674	0.84003	0.99955
GSE168408_Human_Prefrontal_Cortex_level3_Fetal	L2.3_CUX2_dev.2	0.97547	0.985022	0.85761	0.996958	0.8263	0.99995	0.85699	0.987345	0.74457	0.934962	0.67924	0.99974	0.55305	0.941015	0.86129	0.987124	0.53334	0.932731	0.84361	0.99955
PsychENCODE_Adult	Astro	0.9774	0.985764	0.43841	0.827606	0.0073742	0.0596443	0.094962	0.848383	0.26452	0.924884	0.0014889	0.168069	0.74822	0.941015	0.42979	0.979385	0.52203	0.932731	0.24827	0.965326
Linnarsson_GSE76381_Human_Midbrain	Rgl2a	0.98033	0.987512	0.71001	0.968865	0.58416	0.99995	0.0089137	0.848383	0.28815	0.924884	0.35744	0.849821	0.3377	0.941015	0.25702	0.979385	0.54825	0.932731	0.39762	0.99955
GSE104276_Human_Prefrontal_cortex_per_ages	GW23_Microglia	0.9822	0.988189	0.4708	0.838898	3.668e-05	0.000945656	0.70967	0.987345	0.099612	0.924884	0.13255	0.614347	0.12791	0.941015	0.076578	0.952073	0.10514	0.932731	0.65672	0.99955
GSE67835_Human_Cortex	astrocytes	0.99175	0.995356	0.39169	0.809885	0.3394	0.996005	0.35423	0.987345	0.89075	0.971372	0.096096	0.53567	0.61596	0.941015	0.5211	0.979385	0.2125	0.932731	0.92489	0.99955
GSE67835_Human_Cortex_woFetal	astrocytes	0.9934	0.995356	0.45346	0.83325	0.39844	0.99995	0.30277	0.974947	0.81266	0.964668	0.065527	0.435966	0.71454	0.941015	0.62495	0.979385	0.26423	0.932731	0.96433	0.99955
GSE168408_Human_Prefrontal_Cortex_level3_Fetal	L4_RORB_MME	0.99097	0.995356	0.84193	0.996958	0.50239	0.99995	0.62991	0.987345	0.61265	0.933409	0.69665	0.99974	0.78858	0.948378	0.74082	0.979385	0.55721	0.932731	0.1798	0.934607
GSE84133_Human_Pancreas	mast	0.99415	0.995356	0.95245	0.996958	0.32271	0.986058	0.016432	0.848383	0.30371	0.924884	0.15147	0.642273	0.1493	0.941015	0.36386	0.979385	0.17319	0.932731	0.47903	0.99955
DroNc_Human_Hippocampus	NSC	0.99876	0.99876	0.37714	0.803729	0.50713	0.99995	0.018004	0.848383	0.22727	0.924884	0.88696	0.99974	0.57853	0.941015	0.020439	0.88921	0.36493	0.932731	0.41517	0.99955
GSE89232_Human_Blood	Blood_pre_cDC	NA	NA	NA	NA	NA	NA	NA	NA	NA	NA	NA	NA	NA	NA	NA	NA	NA	NA	NA	NA
GSE89232_Human_Blood	CD141_cDC	NA	NA	NA	NA	NA	NA	NA	NA	NA	NA	NA	NA	NA	NA	NA	NA	NA	NA	NA	NA
GSE89232_Human_Blood	CD1c_cDC	NA	NA	NA	NA	NA	NA	NA	NA	NA	NA	NA	NA	NA	NA	NA	NA	NA	NA	NA	NA
